## Supplementary Table 8 for "An integrated framework for functional dissection of variable expressivity in genetic disorders" (part 33 of 34)

### Sheet: S9L (continued)
GL_077 (GMC_077 & MC_077 & P1C_077 vs. HD_01 & HD_02)									GL_079 ( MC_079 & P2C_079 vs. HD_01 & HD_02)									GL_007 ( M1C_007 & P1C_007 vs. HD_01 & HD_02)
ENSG00000060718	942.476	-0.209739	0.529751	-0.395919	0.692165	0.933676	COL11A1	1	ENSG00000140853	49.5467	0.156544	0.357278	0.438157	0.661273	0.882636	NLRC5	16	ENSG00000135298	3618.62	0.0711995	0.0929815	0.765738	0.443832	0.594737	ADGRB3	6
ENSG00000082641	13120.2	0.105417	0.266293	0.395866	0.692204	0.933676	NFE2L1	17	ENSG00000171840	8.48023	-0.287643	0.656303	-0.438278	0.661185	0.882636	NINJ2	12	ENSG00000165816	21.5122	-0.253136	0.330549	-0.765803	0.443793	0.594737	VWA2	10
ENSG00000169856	2418.12	0.0997151	0.251863	0.395909	0.692172	0.933676	ONECUT1	15	ENSG00000184634	2116.87	0.0328669	0.0749801	0.438342	0.661139	0.882636	MED12	X	ENSG00000178026	552.02	-0.0958565	0.125196	-0.765653	0.443883	0.594737	LRRC75B	22
ENSG00000104998	77.0587	-0.0712051	0.179966	-0.395658	0.692357	0.933814	IL27RA	19	ENSG00000223431	27.6038	0.172062	0.392703	0.438147	0.66128	0.882636	MTND6P21	21	ENSG00000196335	45.5854	-0.270738	0.353606	-0.765648	0.443886	0.594737	STK31	7
ENSG00000135245	308.029	-0.0431	0.109033	-0.395295	0.692626	0.934038	HILPDA	7	ENSG00000267477	13.9719	-0.238571	0.544357	-0.438261	0.661197	0.882636		19	ENSG00000263142	285.696	-0.0844286	0.110243	-0.76584	0.443772	0.594737	LRRC37A17P	17
ENSG00000196290	445.85	-0.0373337	0.0944366	-0.39533	0.692599	0.934038	NIF3L1	2	ENSG00000065518	1337.65	-0.0625817	0.142927	-0.437857	0.66149	0.882802	NDUFB4	3	ENSG00000101452	644.483	0.0649128	0.0847879	0.765591	0.44392	0.594739	DHX35	20
ENSG00000112759	669.624	0.0514794	0.130258	0.39521	0.692688	0.934053	SLC29A1	6	ENSG00000253558	21.4375	-0.148642	0.339542	-0.437773	0.661551	0.882802		5	ENSG00000198633	63.3307	-0.217241	0.283784	-0.765516	0.443964	0.594754	ZNF534	19
ENSG00000052126	3550.08	-0.0418797	0.105993	-0.395119	0.692755	0.934075	PLEKHA5	12	ENSG00000288031	16.0073	-0.19657	0.448981	-0.437814	0.661521	0.882802		2	ENSG00000112200	1823.97	0.0963241	0.125896	0.76511	0.444206	0.595034	ZNF451	6
ENSG00000089006	972.815	0.0318603	0.0807561	0.394525	0.693193	0.934389	SNX5	20	ENSG00000174123	40.347	0.238332	0.544587	0.437638	0.661649	0.882867	TLR10	4	ENSG00000205544	89.0452	0.179623	0.234847	0.764852	0.44436	0.595197	TMEM256	17
ENSG00000115459	966.431	0.046282	0.117307	0.394539	0.693183	0.934389	ELMOD3	2	ENSG00000239883	107.732	0.115921	0.264994	0.437449	0.661786	0.882984	PARGP1	10	ENSG00000171970	90.3733	0.184859	0.241754	0.76466	0.444474	0.595305	ZNF57	19
ENSG00000168917	645.31	0.050875	0.128938	0.39457	0.69316	0.934389	SLC35G2	3	ENSG00000091656	5252.63	0.0703803	0.160988	0.437176	0.661984	0.883183	ZFHX4	8	ENSG00000186665	755.086	0.117354	0.15352	0.764424	0.444615	0.59545	C17orf58	17
ENSG00000286239	16.4701	-0.188154	0.476751	-0.394659	0.693095	0.934389		2	ENSG00000146083	5284.7	-0.0631506	0.144524	-0.436954	0.662144	0.883332	RNF44	5	ENSG00000144231	1517.24	0.0857061	0.112136	0.764307	0.444684	0.595499	POLR2D	2
ENSG00000070476	1451.95	0.0575951	0.146164	0.394044	0.693549	0.934463	ZXDC	3	ENSG00000122644	539.8	-0.0621832	0.142391	-0.436706	0.662324	0.883369	ARL4A	7	ENSG00000185988	168.599	-0.136769	0.178988	-0.764124	0.444793	0.595601	PLK5	19
ENSG00000077044	2782.8	0.110424	0.28024	0.394035	0.693555	0.934463	DGKD	2	ENSG00000130560	1599.69	-0.0349987	0.0801564	-0.43663	0.66238	0.883369	UBAC1	9	ENSG00000129255	1250.31	0.0587732	0.07693	0.763983	0.444877	0.595625	MPDU1	17
ENSG00000133980	7.55058	-0.176149	0.447042	-0.394034	0.693556	0.934463	VRTN	14	ENSG00000134259	20.7464	-0.153117	0.350841	-0.43643	0.662525	0.883369	NGF	1	ENSG00000130731	787.891	-0.135314	0.177116	-0.763987	0.444875	0.595625	METTL26	16
ENSG00000165496	21.2457	-0.107896	0.27369	-0.394226	0.693414	0.934463	RPL10L	14	ENSG00000162073	1409.63	-0.0752189	0.172203	-0.436803	0.662254	0.883369	PAQR4	16	ENSG00000204946	1423.69	0.0768403	0.100588	0.763912	0.444919	0.595638	ZNF783	7
ENSG00000166598	11825.5	-0.093136	0.23624	-0.394244	0.693401	0.934463	HSP90B1	12	ENSG00000188486	734.211	0.0976083	0.223616	0.4365	0.662474	0.883369	H2AX	11	ENSG00000128699	1335.81	-0.0602388	0.078872	-0.763754	0.445014	0.595676	ORMDL1	2
ENSG00000214128	37.5751	-0.165919	0.420808	-0.394286	0.69337	0.934463	TMEM213	7	ENSG00000213588	13.3465	-0.283307	0.648638	-0.436773	0.662276	0.883369	ZBTB9	6	ENSG00000206127	23.0832	0.527196	0.690243	0.763783	0.444996	0.595676	GOLGA8O	15
ENSG00000085231	69.607	-0.0764326	0.194145	-0.393687	0.693812	0.934548	AK6	5	ENSG00000256667	85.2804	-0.116778	0.267607	-0.436376	0.662564	0.883369	KLRA1P	12	ENSG00000267088	19.6854	-0.252843	0.331147	-0.763538	0.445142	0.595804		18
ENSG00000126733	1090.47	0.112673	0.286309	0.393537	0.693923	0.934548	DACH2	X	ENSG00000267796	736.77	-0.0634658	0.145411	-0.436459	0.662504	0.883369	LIN37	19	ENSG00000152147	366.349	-0.0778901	0.102026	-0.763435	0.445204	0.595843	GEMIN6	2
ENSG00000129007	25.6112	-0.116487	0.296055	-0.393462	0.693978	0.934548	CALML4	15	ENSG00000151490	6114.52	-0.0729231	0.167216	-0.4361	0.662764	0.883506	PTPRO	12	ENSG00000241127	451.94	0.0834404	0.109307	0.763357	0.44525	0.59586	YAE1	7
ENSG00000138175	3731.61	-0.0320675	0.0814779	-0.393573	0.693896	0.934548	ARL3	10	ENSG00000170624	301.314	0.111703	0.256122	0.436132	0.662741	0.883506	SGCD	5	ENSG00000173950	1785.06	-0.0525197	0.0688103	-0.763253	0.445313	0.5959	XXYLT1	3
ENSG00000138617	545.153	-0.046693	0.118668	-0.393477	0.693967	0.934548	PARP16	15	ENSG00000168172	2784.98	-0.0504983	0.11584	-0.43593	0.662888	0.883605	HOOK3	8	ENSG00000280286	13.3465	-0.489889	0.641956	-0.763119	0.445393	0.595963	FRG1KP	9
ENSG00000167693	1168.94	-0.048942	0.124374	-0.393506	0.693945	0.934548	NXN	17	ENSG00000105519	143.94	-0.133533	0.306658	-0.435446	0.663239	0.884008	CAPS	19	ENSG00000125999	14.307	-0.341107	0.447166	-0.762819	0.445572	0.596142	BPIFB1	20
ENSG00000171903	26.4655	0.117315	0.29792	0.393781	0.693743	0.934548	CYP4F11	19	ENSG00000164252	1367.03	-0.0518746	0.119168	-0.435306	0.66334	0.884013	AGGF1	5	ENSG00000172568	342.98	0.261066	0.342255	0.762783	0.445593	0.596142	FNDC9	5
ENSG00000099994	45.515	0.120965	0.307546	0.393322	0.694082	0.934619	SUSD2	22	ENSG00000228681	38.625	-0.160382	0.368395	-0.435352	0.663307	0.884013		2	ENSG00000186020	1313.33	-0.0604966	0.0793267	-0.762626	0.445687	0.59618	ZNF529	19
ENSG00000147123	1851.2	-0.0528697	0.134631	-0.392699	0.694542	0.934658	NDUFB11	X	ENSG00000140995	2728.2	-0.069402	0.159512	-0.43509	0.663497	0.884103	DEF8	16	ENSG00000283071	7.59405	-0.566191	0.742401	-0.762648	0.445673	0.59618	LBHD2	14
ENSG00000167674	2925.93	0.0301399	0.076677	0.393076	0.694264	0.934658	HDGFL2	19	ENSG00000274322	22.8235	-0.181313	0.416738	-0.435078	0.663506	0.884103		20	ENSG00000028116	21.8128	0.265982	0.348849	0.762455	0.445789	0.596272	VRK2	2
ENSG00000171148	2453.59	-0.0367006	0.0934671	-0.392657	0.694573	0.934658	TADA3	3	ENSG00000231784	155.139	0.0698199	0.160506	0.435	0.663563	0.884113	DBIL5P	17	ENSG00000064300	290.731	0.517801	0.679487	0.762046	0.446032	0.596554	NGFR	17
ENSG00000174514	222.277	-0.0761661	0.193784	-0.393046	0.694286	0.934658	MFSD4A	1	ENSG00000064726	3178.9	0.0493867	0.113624	0.43465	0.663816	0.88419	BTBD1	15	ENSG00000123453	53.6249	0.224782	0.295051	0.761841	0.446155	0.596586	SARDH	9
ENSG00000176142	608.795	0.0625984	0.159221	0.393155	0.694205	0.934658	TMEM39A	3	ENSG00000118308	23.1433	-0.156435	0.359871	-0.434698	0.663782	0.88419	IRAG2	12	ENSG00000146005	6861.11	0.0675329	0.0886316	0.761951	0.446089	0.596586	PSD2	5
ENSG00000189045	15.9581	-0.137833	0.350866	-0.392837	0.69444	0.934658	ANKDD1B	5	ENSG00000145908	1576.04	-0.121314	0.2791	-0.434663	0.663807	0.88419	ZNF300	5	ENSG00000146859	150.721	-0.116291	0.152644	-0.761843	0.446154	0.596586	TMEM140	7
ENSG00000224892	35.4803	0.10098	0.257024	0.392881	0.694407	0.934658	RPS4XP16	13	ENSG00000235863	59.166	0.189689	0.436377	0.43469	0.663787	0.88419	B3GALT4	6	ENSG00000244306	121.71	0.229172	0.300883	0.761664	0.44626	0.596683	DUXAP10	14
ENSG00000247627	22.0425	-0.125166	0.318689	-0.392751	0.694503	0.934658	MTND4P12	5	ENSG00000099795	1054.92	-0.0807566	0.185853	-0.434518	0.663912	0.884253	NDUFB7	19	ENSG00000236114	49.4372	0.194282	0.255102	0.761586	0.446307	0.596702		10
ENSG00000288602	169.812	-0.0516844	0.131534	-0.392935	0.694367	0.934658	C8orf44-SGK3	8	ENSG00000198843	3197.97	-0.0469053	0.107967	-0.434439	0.663969	0.884263	SELENOT	3	ENSG00000137960	12.0753	-0.610522	0.801731	-0.761505	0.446356	0.596722	GIPC2	1
ENSG00000111261	108.773	0.0751095	0.191449	0.392321	0.694821	0.934797	MANSC1	12	ENSG00000101928	467.089	-0.0552062	0.127175	-0.434098	0.664218	0.884268	MOSPD1	X	ENSG00000115266	31925	0.125851	0.165302	0.761336	0.446456	0.596756	APC2	19
ENSG00000124193	6747.2	0.0440677	0.112344	0.392257	0.694868	0.934797	SRSF6	20	ENSG00000115652	1004.49	-0.0417634	0.0961903	-0.434174	0.664162	0.884268	UXS1	2	ENSG00000144827	2130.19	0.0685692	0.0900604	0.761369	0.446437	0.596756	ABHD10	3
ENSG00000128165	294.318	-0.231175	0.589394	-0.392224	0.694893	0.934797	ADM2	22	ENSG00000206557	418.084	-0.0583333	0.134357	-0.434167	0.664168	0.884268	TRIM71	3	ENSG00000161640	6.5286	-0.467573	0.614269	-0.761186	0.446546	0.596756	SIGLEC11	19
ENSG00000142945	38.3986	-0.128667	0.328146	-0.392101	0.694983	0.934797	KIF2C	1	ENSG00000283267	12.6859	-0.258898	0.596397	-0.434104	0.664213	0.884268	FAM237B	7	ENSG00000179967	7.38999	-0.67261	0.883585	-0.761228	0.446521	0.596756	PPP1R14BP3	4
ENSG00000154813	1611.17	0.0451774	0.11516	0.392299	0.694837	0.934797	DPH3	3	ENSG00000288894	7.70892	-0.643464	1.4823	-0.434098	0.664217	0.884268		17	ENSG00000259479	12.8581	-0.316042	0.415186	-0.761206	0.446534	0.596756	SORD2P	15
ENSG00000173258	1524.94	0.0466689	0.119003	0.392167	0.694935	0.934797	ZNF483	9	ENSG00000169371	425.131	0.0509583	0.11741	0.434019	0.664275	0.884278	SNUPN	15	ENSG00000109814	927.11	0.109483	0.14394	0.760619	0.446885	0.597033	UGDH	4
ENSG00000122390	1750.45	0.0291462	0.0743547	0.391989	0.695066	0.93482	NAA60	16	ENSG00000217648	90.8188	0.0951162	0.219314	0.4337	0.664507	0.884522	PARLP2	6	ENSG00000139985	23.3432	-0.260556	0.342556	-0.760624	0.446881	0.597033	ADAM21	14
ENSG00000173451	913.918	0.0417721	0.106578	0.391939	0.695103	0.93482	THAP2	12	ENSG00000104164	3935.38	-0.0492121	0.113495	-0.433607	0.664574	0.884546	BLOC1S6	15	ENSG00000156603	631.834	-0.0716168	0.0941437	-0.760718	0.446825	0.597033	MED19	11
ENSG00000114631	10276.1	0.0361378	0.0922384	0.391787	0.695216	0.934903	PODXL2	3	ENSG00000171532	15.6411	0.190746	0.440059	0.433455	0.664684	0.884628	NEUROD2	17	ENSG00000205625	20.3768	-0.288063	0.378685	-0.760692	0.446841	0.597033		6
ENSG00000135622	2078.39	0.0536947	0.137133	0.391553	0.695389	0.934958	SEMA4F	2	ENSG00000079841	2629.66	0.0470684	0.108625	0.433311	0.664789	0.884701	RIMS1	6	ENSG00000100014	5970.49	0.0801623	0.105455	0.760156	0.447162	0.597338	SPECC1L	22
ENSG00000149231	3406.58	0.0276701	0.070673	0.391523	0.69541	0.934958	CCDC82	11	ENSG00000126458	96.0483	-0.14546	0.335752	-0.433236	0.664843	0.884709	RRAS	19	ENSG00000188549	140.68	0.368297	0.484535	0.760105	0.447192	0.597338	CCDC9B	15
ENSG00000198223	29.936	-0.127879	0.326582	-0.391567	0.695378	0.934958	CSF2RA	X	ENSG00000281406	583.425	-0.0683404	0.157824	-0.433016	0.665003	0.884856	BLACAT1	1	ENSG00000218793	7.7419	-0.434324	0.571426	-0.760071	0.447212	0.597338		6
ENSG00000104343	1126.06	0.0326336	0.0835977	0.390365	0.696267	0.93504	UBE2W	8	ENSG00000166946	1498.34	0.0535083	0.123619	0.432849	0.665125	0.884953	CCNDBP1	15	ENSG00000205669	9.42635	0.40247	0.529566	0.759999	0.447255	0.597352	ACOT6	14
ENSG00000105894	2753.05	-0.10024	0.256888	-0.390211	0.696381	0.93504	PTN	7	ENSG00000104147	21.343	-0.193759	0.448021	-0.432477	0.665395	0.885117	OIP5	15	ENSG00000077279	47582.5	-0.143423	0.188772	-0.759769	0.447392	0.597491	DCX	X
ENSG00000107281	5714.99	0.0499553	0.128067	0.390071	0.696484	0.93504	NPDC1	9	ENSG00000206530	221.076	-0.0942291	0.217873	-0.432496	0.665381	0.885117	CFAP44	3	ENSG00000006042	427.182	-0.163025	0.214627	-0.759572	0.44751	0.59756	TMEM98	17
ENSG00000131126	8.99099	-0.194858	0.498252	-0.391084	0.695735	0.93504	TEX101	19	ENSG00000244065	10.0522	0.244235	0.56459	0.432587	0.665315	0.885117	MARK2P17	3	ENSG00000145936	38.7743	0.173437	0.228333	0.759576	0.447508	0.59756	KCNMB1	5
ENSG00000166260	2103.38	-0.0306159	0.0784719	-0.390152	0.696425	0.93504	COX11	17	ENSG00000140830	548.958	0.0680817	0.157486	0.432304	0.665521	0.885219	TXNL4B	16	ENSG00000157927	1134.83	-0.11042	0.145389	-0.759483	0.447564	0.597588	RADIL	7
ENSG00000166523	36.4534	-0.0986846	0.252661	-0.390581	0.696107	0.93504	CLEC4E	12	ENSG00000009830	1407.81	0.0525281	0.121537	0.4322	0.665596	0.885254	POMT2	14	ENSG00000183844	10.683	-0.382723	0.504097	-0.759224	0.447718	0.59775	FAM3B	21
ENSG00000169989	62.6015	-0.068082	0.174545	-0.390053	0.696497	0.93504	TIGD4	4	ENSG00000130881	5382.83	-0.0701348	0.162379	-0.431922	0.665798	0.885457	LRP3	19	ENSG00000189343	13.0401	-0.420934	0.554491	-0.759137	0.447771	0.597776	RPS2P46	17
ENSG00000171773	15.0627	-0.14257	0.364753	-0.390866	0.695896	0.93504	NXNL1	19	ENSG00000074527	289.669	0.1274	0.29511	0.431702	0.665958	0.885604	NTN4	12	ENSG00000070601	101.799	-0.204941	0.270041	-0.758925	0.447897	0.597796	FRMPD1	9
ENSG00000174844	31.9972	0.130452	0.33381	0.390798	0.695947	0.93504	DNAH12	3	ENSG00000165572	3973.93	0.0432539	0.100212	0.431624	0.666015	0.885615	KBTBD6	13	ENSG00000100813	8554.87	-0.0549795	0.0724449	-0.758914	0.447904	0.597796	ACIN1	14
ENSG00000181804	66.0456	-0.139041	0.35587	-0.390709	0.696013	0.93504	SLC9A9	3	ENSG00000116752	2123.95	-0.0375906	0.0871729	-0.431219	0.666309	0.885615	BCAS2	1	ENSG00000126016	818.858	0.160894	0.211993	0.758956	0.447879	0.597796	AMOT	X
ENSG00000185973	148.969	-0.0705308	0.180554	-0.390635	0.696067	0.93504	TMLHE	X	ENSG00000119844	2231.52	-0.033436	0.0775218	-0.431311	0.666242	0.885615	AFTPH	2	ENSG00000183155	1238.42	0.0546391	0.0720005	0.758871	0.44793	0.597796	RABIF	1
ENSG00000186130	1204.2	-0.036874	0.0945201	-0.390118	0.696449	0.93504	ZBTB6	9	ENSG00000162039	20.8751	-0.142949	0.33126	-0.431533	0.666081	0.885615	MEIOB	16	ENSG00000283366	49.4516	0.162497	0.21414	0.758835	0.447951	0.597796		22
ENSG00000196872	33.9578	0.182711	0.467368	0.390937	0.695844	0.93504	CRACDL	2	ENSG00000168101	1483.86	0.0686992	0.159313	0.431221	0.666308	0.885615	NUDT16L1	16	ENSG00000196411	270.941	-0.205954	0.271617	-0.758252	0.4483	0.598174	EPHB4	7
ENSG00000198908	1463.32	0.0439413	0.112346	0.391124	0.695705	0.93504	GPRASP3	X	ENSG00000187147	4206.81	-0.0495059	0.114753	-0.431413	0.666168	0.885615	RNF220	1	ENSG00000234284	299.782	0.171119	0.225659	0.758307	0.448267	0.598174	ZNF879	5
ENSG00000204822	393.124	0.0536298	0.137204	0.390877	0.695888	0.93504	MRPL53	2	ENSG00000222018	60.9691	0.0964846	0.223681	0.43135	0.666214	0.885615	C21orf140	21	ENSG00000175197	1460.31	-0.259554	0.342412	-0.758016	0.448441	0.598288	DDIT3	12
ENSG00000225663	2261.67	-0.0572077	0.146535	-0.390403	0.696239	0.93504	MCRIP1	17	ENSG00000125868	6068.53	-0.0535854	0.124288	-0.431137	0.666368	0.885628	DSTN	20	ENSG00000184160	161.393	-0.291251	0.38426	-0.757952	0.44848	0.598288	ADRA2C	4
ENSG00000229376	22.8018	0.134562	0.344072	0.391088	0.695732	0.93504	CICP3	1	ENSG00000106483	111.189	0.197913	0.459378	0.430827	0.666594	0.885791	SFRP4	7	ENSG00000184635	282.826	-0.153064	0.201946	-0.757943	0.448485	0.598288	ZNF93	19
ENSG00000258465	47.1936	0.154607	0.395213	0.391198	0.695651	0.93504		1	ENSG00000152910	979.12	-0.138147	0.320701	-0.430766	0.666639	0.885791	CNTNAP4	16	ENSG00000143194	6.67484	0.53404	0.704712	0.757813	0.448563	0.598348	MAEL	1
ENSG00000258466	17.2823	-0.17138	0.438962	-0.390421	0.696225	0.93504		14	ENSG00000284934	29.0994	-0.126223	0.292946	-0.430875	0.666559	0.885791		12	ENSG00000152359	322.737	-0.0882332	0.116475	-0.757533	0.448731	0.598484	POC5	5
ENSG00000277462	396.168	-0.0376215	0.0964377	-0.390111	0.696454	0.93504	ZNF670	1	ENSG00000110675	1429.06	0.0878135	0.203914	0.430641	0.666729	0.885847	ELMOD1	11	ENSG00000178202	234.086	0.117311	0.154851	0.757577	0.448704	0.598484	POGLUT3	11
ENSG00000267352	295.335	-0.0861161	0.220833	-0.389961	0.696566	0.935063	SH3GL1P3	17	ENSG00000017797	1773.68	-0.0406392	0.0945065	-0.430015	0.667185	0.885902	RALBP1	18	ENSG00000052850	15.6309	0.283708	0.374634	0.757293	0.448875	0.598565	ALX4	11
ENSG00000147121	684.46	-0.0436686	0.11203	-0.389795	0.696688	0.935135	KRBOX4	X	ENSG00000092929	75.1903	-0.171227	0.398383	-0.429805	0.667337	0.885902	UNC13D	17	ENSG00000099139	400.329	-0.129164	0.170565	-0.757269	0.448889	0.598565	PCSK5	9
ENSG00000260714	17.9331	-0.167016	0.42852	-0.389749	0.696722	0.935135		16	ENSG00000100577	236.222	-0.0823067	0.191385	-0.430058	0.667154	0.885902	GSTZ1	14	ENSG00000134508	425.053	0.109752	0.144933	0.757265	0.448891	0.598565	CABLES1	18
ENSG00000177576	1941.68	-0.0710407	0.18236	-0.389563	0.69686	0.935185	C18orf32	18	ENSG00000103150	980.819	-0.0483428	0.112449	-0.429907	0.667263	0.885902	MLYCD	16	ENSG00000147180	4887.3	-0.0908461	0.120028	-0.756874	0.449125	0.598834	ZNF711	X
ENSG00000184434	13.9295	-0.154008	0.395337	-0.38956	0.696862	0.935185	LRRC19	9	ENSG00000105176	1599.39	-0.0487187	0.11321	-0.430339	0.666949	0.885902	URI1	19	ENSG00000110148	73.0249	-0.144578	0.191057	-0.756726	0.449214	0.598886	CCKBR	11
ENSG00000142207	1373.51	-0.0393832	0.101132	-0.389423	0.696963	0.935252	URB1	21	ENSG00000129353	2934.77	-0.0502533	0.11688	-0.429957	0.667227	0.885902	SLC44A2	19	ENSG00000251537	14.9194	0.433062	0.572305	0.756698	0.449231	0.598886		17
ENSG00000083168	5256.98	0.0534516	0.137313	0.389268	0.697078	0.935337	KAT6A	8	ENSG00000163155	895.304	-0.0467821	0.108803	-0.429969	0.667218	0.885902	LYSMD1	1	ENSG00000077522	351.49	0.162246	0.214443	0.756592	0.449294	0.598926	ACTN2	1
ENSG00000009335	3069.65	0.0296106	0.0761496	0.388847	0.697389	0.93541	UBE3C	7	ENSG00000167747	459.284	-0.0731857	0.17017	-0.430075	0.667141	0.885902	C19orf48P	19	ENSG00000067208	662.467	-0.123598	0.163414	-0.75635	0.449439	0.598988	EVI5	1
ENSG00000073146	43.7447	-0.136883	0.35186	-0.389028	0.697256	0.93541	MOV10L1	22	ENSG00000203326	185.512	0.068572	0.159554	0.429774	0.66736	0.885902	ZNF525	19	ENSG00000093072	127.52	0.156971	0.207528	0.756384	0.449419	0.598988	ADA2	22
ENSG00000145386	107.768	-0.079426	0.204207	-0.388948	0.697314	0.93541	CCNA2	4	ENSG00000234042	30.8354	0.134099	0.311899	0.429943	0.667237	0.885902		9	ENSG00000105929	10.6013	-0.451368	0.596749	-0.756378	0.449422	0.598988	ATP6V0A4	7
ENSG00000169410	3147.24	-0.0551178	0.14173	-0.388893	0.697355	0.93541	PTPN9	15	ENSG00000255245	13.5245	0.220181	0.511566	0.430407	0.6669	0.885902	FXYD6-FXYD2	11	ENSG00000132128	2933.4	-0.0452709	0.0598791	-0.756038	0.449626	0.599142	LRRC41	1
ENSG00000188596	121.557	0.0753767	0.193738	0.389065	0.697228	0.93541	CFAP54	12	ENSG00000270392	296.134	-0.0484528	0.1126	-0.430307	0.666972	0.885902	PFN1P2	1	ENSG00000153044	108.215	-0.125183	0.165577	-0.756042	0.449624	0.599142	CENPH	5
ENSG00000224747	76.5053	-0.115966	0.298348	-0.388694	0.697502	0.935493	MTCYBP21	21	ENSG00000116906	1244.51	0.0462794	0.107705	0.429688	0.667423	0.88592	GNPAT	1	ENSG00000250483	17.8964	-0.323804	0.428317	-0.755991	0.449655	0.599142	PPM1AP1	8
ENSG00000077152	639.882	0.0575844	0.148258	0.388408	0.697714	0.935676	UBE2T	1	ENSG00000162951	1583.15	-0.124935	0.290855	-0.429545	0.667526	0.885927	LRRTM1	2	ENSG00000137055	1661.77	-0.0490902	0.0649485	-0.755834	0.449749	0.599224	PLAA	9
ENSG00000171302	2072.14	0.0487945	0.125695	0.388197	0.697871	0.935676	CANT1	17	ENSG00000261649	28.4705	0.129177	0.300705	0.429582	0.6675	0.885927	GOLGA6L7	15	ENSG00000179058	15.7514	0.344552	0.456356	0.755007	0.450245	0.599841	C9orf50	9
ENSG00000173261	78.4632	-0.0867965	0.22358	-0.388212	0.697859	0.935676	PLAC8L1	5	ENSG00000117360	1244.37	0.0374492	0.0872257	0.429338	0.667678	0.885932	PRPF3	1	ENSG00000164808	1752.83	0.121661	0.161235	0.754555	0.450516	0.600129	SPIDR	8
ENSG00000177963	3490.77	-0.0230696	0.0594326	-0.388164	0.697895	0.935676	RIC8A	11	ENSG00000124151	2637.87	0.0644737	0.150167	0.429348	0.66767	0.885932	NCOA3	20	ENSG00000165060	230.51	-0.136302	0.180644	-0.754535	0.450528	0.600129	FXN	9
ENSG00000179046	16.0148	-0.121652	0.313295	-0.3883	0.697794	0.935676	TRIML2	4	ENSG00000158882	1069.3	-0.0663011	0.154416	-0.429368	0.667656	0.885932	TOMM40L	1	ENSG00000119699	330.463	-0.321334	0.425939	-0.754413	0.450601	0.600144	TGFB3	14
ENSG00000263620	774.105	0.0568623	0.146535	0.388047	0.697982	0.935723		17	ENSG00000143590	1440.05	-0.0756848	0.17632	-0.429248	0.667743	0.885954	EFNA3	1	ENSG00000197943	211.636	-0.200668	0.265994	-0.754407	0.450605	0.600144	PLCG2	16
ENSG00000102763	591.695	-0.0413001	0.106536	-0.387664	0.698265	0.935828	VWA8	13	ENSG00000139985	21.2642	-0.135812	0.316464	-0.429155	0.66781	0.885978	ADAM21	14	ENSG00000126106	571.392	-0.101277	0.134283	-0.754209	0.450724	0.600214	TMEM53	1
ENSG00000128891	648.63	0.0470656	0.121405	0.387673	0.698258	0.935828	CCDC32	15	ENSG00000243335	6018.57	-0.0439058	0.102324	-0.429085	0.667861	0.885981	KCTD7	7	ENSG00000277972	135.752	-0.21773	0.288676	-0.754235	0.450708	0.600214	CISD3	17
ENSG00000137033	40.5921	0.0984846	0.254018	0.387707	0.698233	0.935828	IL33	9	ENSG00000002933	78.8846	-0.226021	0.528327	-0.427805	0.668793	0.886039	TMEM176A	7	ENSG00000153037	1340.89	-0.0675765	0.0896164	-0.754064	0.450811	0.600286	SRP19	5
ENSG00000169083	64.1097	-0.117258	0.302454	-0.387689	0.698246	0.935828	AR	X	ENSG00000080819	794.016	-0.0478801	0.111787	-0.428316	0.668421	0.886039	CPOX	3	ENSG00000115665	345.858	-0.311506	0.413196	-0.753895	0.450912	0.600377	SLC5A7	2
ENSG00000186814	1623.46	0.0395359	0.102055	0.387398	0.698462	0.935954	ZSCAN30	18	ENSG00000089063	1917.63	-0.0487586	0.113749	-0.42865	0.668178	0.886039	TMEM230	20	ENSG00000160218	2982.07	0.0734459	0.0974502	0.753677	0.451043	0.600507	TRAPPC10	21
ENSG00000288710	32.5808	0.127379	0.328793	0.387413	0.698451	0.935954		12	ENSG00000099960	91.0062	0.162488	0.380277	0.427289	0.669169	0.886039	SLC7A4	22	ENSG00000075218	64.9473	0.315218	0.418308	0.753555	0.451117	0.600539	GTSE1	22
ENSG00000255538	7.97897	-0.211068	0.545005	-0.387276	0.698552	0.936006	OR10V2P	11	ENSG00000100150	712.138	0.0468729	0.109622	0.427588	0.668951	0.886039	DEPDC5	22	ENSG00000183615	39.2295	0.232624	0.308714	0.753526	0.451134	0.600539	FAM167B	1
ENSG00000158683	52.7827	0.125269	0.32352	0.387206	0.698604	0.936007	PKD1L1	7	ENSG00000116251	8265.18	0.0446078	0.104113	0.428454	0.66832	0.886039	RPL22	1	ENSG00000127838	1012.99	-0.101301	0.134513	-0.753095	0.451393	0.600796	PNKD	2
ENSG00000152413	1597.68	-0.0324446	0.0838105	-0.387119	0.698668	0.936024	HOMER1	5	ENSG00000118004	39.6739	0.198106	0.46295	0.427921	0.668709	0.886039	COLEC11	2	ENSG00000260622	18.9805	0.249938	0.331857	0.753148	0.451361	0.600796		2
ENSG00000148803	14.1938	0.171249	0.442522	0.386984	0.698768	0.936089	FUOM	10	ENSG00000120709	2301.9	0.0433945	0.101279	0.428466	0.668312	0.886039	FAM53C	5	ENSG00000206113	27.6273	0.270068	0.358703	0.7529	0.45151	0.600907	CFAP99	4
ENSG00000258677	45.3035	-0.167554	0.433092	-0.386879	0.698846	0.936125		8	ENSG00000128011	1913.75	-0.0962089	0.224943	-0.427704	0.668867	0.886039	LRFN1	19	ENSG00000087301	1544.74	-0.0689198	0.0915467	-0.752837	0.451548	0.600913	TXNDC16	14
ENSG00000103550	1051.65	0.0416456	0.107779	0.386397	0.699202	0.936224	KNOP1	16	ENSG00000131196	16.3616	0.263199	0.615777	0.427425	0.66907	0.886039	NFATC1	18	ENSG00000284874	4511.49	-0.109195	0.14507	-0.75271	0.451624	0.600971		22
ENSG00000108559	1168.8	0.0330602	0.0855831	0.386294	0.699279	0.936224	NUP88	17	ENSG00000133794	231.867	0.092447	0.216469	0.427068	0.66933	0.886039	BMAL1	11	ENSG00000171792	1416.96	0.0630452	0.0837779	0.752527	0.451734	0.601073	RHNO1	12
ENSG00000136936	639.87	0.0321672	0.083256	0.386365	0.699226	0.936224	XPA	9	ENSG00000135637	452.233	-0.0656711	0.153611	-0.427516	0.669003	0.886039	CCDC142	2	ENSG00000059588	3538.65	-0.0574472	0.0763658	-0.752263	0.451893	0.601183	TARBP1	1
ENSG00000137337	1298.22	0.0360333	0.0932353	0.386477	0.699143	0.936224	MDC1	6	ENSG00000138166	254.777	-0.196167	0.458054	-0.42826	0.668462	0.886039	DUSP5	10	ENSG00000102290	1127.6	-0.174723	0.232262	-0.752268	0.45189	0.601183	PCDH11X	X
ENSG00000142684	197.429	-0.0668566	0.172967	-0.386527	0.699106	0.936224	ZNF593	1	ENSG00000140990	1286.46	-0.0734854	0.172014	-0.427206	0.669229	0.886039	NDUFB10	16	ENSG00000116641	3032.16	-0.0819614	0.108975	-0.752114	0.451983	0.601183	DOCK7	1
ENSG00000159337	25.7959	0.127129	0.32899	0.386421	0.699185	0.936224	PLA2G4D	15	ENSG00000144647	1663.9	0.034561	0.0808398	0.427524	0.668998	0.886039	POMGNT2	3	ENSG00000182552	905.858	-0.073497	0.0977116	-0.752183	0.451941	0.601183	RWDD4	4
ENSG00000176209	624.005	-0.035003	0.0905988	-0.386351	0.699236	0.936224	SMIM19	8	ENSG00000146834	1416.52	-0.0523407	0.12239	-0.427656	0.668901	0.886039	MEPCE	7	ENSG00000198298	162.071	0.12861	0.170988	0.752159	0.451956	0.601183	ZNF485	10
ENSG00000168795	2460.13	-0.0378791	0.0981216	-0.386042	0.699466	0.936294	ZBTB5	9	ENSG00000147400	1431.8	-0.0618272	0.144733	-0.427181	0.669247	0.886039	CETN2	X	ENSG00000242294	27.1511	0.341645	0.454397	0.751865	0.452132	0.601294	STAG3L5P	7
ENSG00000176399	27.0345	-0.155413	0.402536	-0.386085	0.699434	0.936294	DMRTA1	9	ENSG00000157741	2046.67	-0.0801591	0.187194	-0.428214	0.668496	0.886039	UBN2	7	ENSG00000280987	1603.22	-0.16796	0.223381	-0.751896	0.452114	0.601294	MATR3	5
ENSG00000181192	796.345	0.0519408	0.134556	0.386015	0.699486	0.936294	DHTKD1	10	ENSG00000161920	167.883	-0.068069	0.158947	-0.428249	0.66847	0.886039	MED11	17	ENSG00000249709	295.906	0.0792309	0.105393	0.751765	0.452192	0.601329	ZNF564	19
ENSG00000151881	283.152	-0.0601219	0.155954	-0.385511	0.699859	0.936656	TMEM267	5	ENSG00000162782	6.28064	-0.450565	1.05114	-0.428644	0.668183	0.886039	TDRD5	1	ENSG00000196776	4125.41	0.0695777	0.0925746	0.751586	0.4523	0.601429	CD47	3
ENSG00000164136	44.8516	-0.0824759	0.21391	-0.385563	0.69982	0.936656	IL15	4	ENSG00000165280	7729.13	0.0353551	0.0826934	0.427544	0.668983	0.886039	VCP	9	ENSG00000100784	869.191	-0.165925	0.220854	-0.751289	0.452479	0.601622	RPS6KA5	14
ENSG00000184384	394.848	-0.058777	0.152569	-0.385248	0.700054	0.936832	MAML2	11	ENSG00000171777	38.7492	0.171209	0.399292	0.428783	0.668081	0.886039	RASGRP4	19	ENSG00000229453	27.2488	-0.235207	0.313212	-0.750951	0.452682	0.601848	SPINK8	3
ENSG00000188130	1119.5	0.0645423	0.167558	0.385194	0.700093	0.936832	MAPK12	22	ENSG00000175749	20.4261	-0.238523	0.55815	-0.427346	0.669127	0.886039	EIF3KP1	5	ENSG00000180376	679.584	-0.091874	0.122373	-0.750768	0.452792	0.60195	CCDC66	3
ENSG00000085491	494.129	0.0312074	0.0811121	0.384744	0.700427	0.936866	SLC25A24	1	ENSG00000176903	12659.7	-0.0408536	0.0955224	-0.427686	0.66888	0.886039	PNMA1	14	ENSG00000156976	17545	-0.0648424	0.0863988	-0.750501	0.452953	0.60212	EIF4A2	3
ENSG00000100359	2171.65	0.0319548	0.0830141	0.384933	0.700287	0.936866	SGSM3	22	ENSG00000182749	763.478	0.0455602	0.106404	0.428181	0.668519	0.886039	PAQR7	1	ENSG00000119946	419.394	0.116067	0.154686	0.750335	0.453053	0.602209	CNNM1	10
ENSG00000167930	2107.44	0.0395624	0.102789	0.384889	0.70032	0.936866	FAM234A	16	ENSG00000187866	1119.49	-0.0441785	0.103361	-0.427418	0.669075	0.886039	PABIR1	9	ENSG00000122194	80.4783	-0.185501	0.24725	-0.750254	0.453102	0.602229	PLG	6
ENSG00000168356	79.4052	0.107386	0.279013	0.38488	0.700326	0.936866	SCN11A	3	ENSG00000188263	23.5934	-0.156916	0.367373	-0.42713	0.669285	0.886039	IL17REL	22	ENSG00000130561	24.7595	-0.228056	0.304267	-0.749525	0.453541	0.602769	SAG	2
ENSG00000173614	332.979	0.0499967	0.129926	0.384809	0.700379	0.936866	NMNAT1	1	ENSG00000188266	72.0185	-0.104472	0.244531	-0.427237	0.669207	0.886039	HYKK	15	ENSG00000124160	3129.93	-0.101322	0.135223	-0.749296	0.453679	0.602886	NCOA5	20
ENSG00000176871	7427.79	-0.0492359	0.127894	-0.384974	0.700256	0.936866	WSB2	12	ENSG00000255292	6.75097	-0.368436	0.860626	-0.428103	0.668576	0.886039		11	ENSG00000127022	6672.86	0.487654	0.650888	0.749214	0.453728	0.602886	CANX	5
ENSG00000150961	652.336	0.041963	0.109114	0.38458	0.700549	0.93696	SEC24D	4	ENSG00000166170	1907.48	0.0400581	0.0938366	0.426892	0.669458	0.886144	BAG5	14	ENSG00000152380	135.115	-0.101568	0.135576	-0.749158	0.453762	0.602886	FAM151B	5
ENSG00000101751	1194.56	0.035618	0.0926865	0.384285	0.700767	0.937003	POLI	18	ENSG00000185811	14.1689	0.340322	0.797455	0.42676	0.669554	0.886206	IKZF1	7	ENSG00000197748	179.242	-0.134062	0.178948	-0.74917	0.453755	0.602886	CFAP43	10
ENSG00000112137	3787.39	0.0294078	0.0765994	0.383916	0.70104	0.937003	PHACTR1	6	ENSG00000036549	1880.7	0.0462702	0.108521	0.42637	0.669838	0.886258	ZZZ3	1	ENSG00000149179	2226.43	0.0564987	0.0754526	0.748797	0.453979	0.60313	CSTPP1	11
ENSG00000122477	124.651	-0.0634547	0.165342	-0.383779	0.701142	0.937003	LRRC39	1	ENSG00000070423	1547.5	-0.0683797	0.160276	-0.426637	0.669644	0.886258	RNF126	19	ENSG00000106089	3320.21	0.0769663	0.10283	0.748479	0.454171	0.603341	STX1A	7
ENSG00000135605	11.2499	-0.240555	0.627268	-0.383497	0.701352	0.937003	TEC	4	ENSG00000094975	2220.76	0.0483501	0.113396	0.426383	0.669829	0.886258	SUCO	1	ENSG00000238181	10.0993	-0.333916	0.446387	-0.748042	0.454435	0.603647	AHCYP2	9
ENSG00000135643	842.832	-0.0514574	0.133858	-0.384418	0.700669	0.937003	KCNMB4	12	ENSG00000104884	2176.05	0.0421491	0.0988517	0.426387	0.669826	0.886258	ERCC2	19	ENSG00000179399	60.9909	0.263741	0.352653	0.747877	0.454535	0.603735	GPC5	13
ENSG00000137868	25.0938	-0.205926	0.536785	-0.383628	0.701254	0.937003	STRA6	15	ENSG00000168005	1423.89	-0.0606534	0.142228	-0.426453	0.669777	0.886258	SPINDOC	11	ENSG00000267793	6.53564	0.614755	0.822142	0.747748	0.454612	0.603794		Y
ENSG00000142065	1307.92	0.0470017	0.122544	0.383551	0.701312	0.937003	ZFP14	19	ENSG00000103351	1188.57	0.0430415	0.101055	0.425923	0.670164	0.886585	CLUAP1	16	ENSG00000126856	47.3109	0.271862	0.363632	0.747631	0.454683	0.603843	PRDM7	16
ENSG00000156650	1298.16	-0.037081	0.0966723	-0.383575	0.701294	0.937003	KAT6B	10	ENSG00000133321	12.72	-0.299572	0.703394	-0.425895	0.670184	0.886585	PLAAT4	11	ENSG00000236409	7.05765	-0.535681	0.716568	-0.747564	0.454723	0.603853	NRADDP	3
ENSG00000160799	902.808	0.0361955	0.0943437	0.383656	0.701233	0.937003	CCDC12	3	ENSG00000166454	3014.64	0.0421009	0.0989042	0.425674	0.670345	0.886733	ATMIN	16	ENSG00000091181	15.1835	-0.507172	0.679374	-0.746529	0.455348	0.604638	IL5RA	3
ENSG00000163485	916.87	0.10116	0.263356	0.384118	0.700891	0.937003	ADORA1	1	ENSG00000112218	120.516	-0.122121	0.28695	-0.425583	0.670412	0.886756	GPR63	6	ENSG00000172037	1780.58	0.334797	0.448536	0.746422	0.455413	0.60468	LAMB2	3
ENSG00000187736	599.526	-0.075178	0.195947	-0.383665	0.701227	0.937003	NHEJ1	2	ENSG00000171067	745.491	0.0531333	0.12492	0.425339	0.670589	0.886861	C11orf24	11	ENSG00000109089	1009.12	0.0772731	0.103574	0.746065	0.455628	0.604922	CDR2L	17
ENSG00000242732	3771.6	-0.0298791	0.0778126	-0.383988	0.700987	0.937003	RTL5	X	ENSG00000180448	366.482	-0.0900789	0.211761	-0.425379	0.67056	0.886861	ARHGAP45	19	ENSG00000183808	2014.44	0.0948487	0.127187	0.745742	0.455823	0.605136	RBM12B	8
ENSG00000249715	81.7165	0.0807451	0.210243	0.384055	0.700937	0.937003	FER1L5	2	ENSG00000110693	162.029	-0.0877358	0.20639	-0.425098	0.670765	0.886891	SOX6	11	ENSG00000213131	14.3171	-0.324726	0.435504	-0.745633	0.455889	0.605179	YWHAZP4	6
ENSG00000255835	23.2103	-0.183997	0.479357	-0.383841	0.701096	0.937003		1	ENSG00000111269	1788.18	-0.0471289	0.110893	-0.424993	0.670842	0.886891	CREBL2	12	ENSG00000139921	727.225	0.101003	0.135501	0.745402	0.456029	0.60532	TMX1	14
ENSG00000288633	154.115	-0.0527955	0.137425	-0.384177	0.700847	0.937003		7	ENSG00000135316	4480.17	-0.0338139	0.0795408	-0.425114	0.670754	0.886891	SYNCRIP	6	ENSG00000011260	954.708	0.0430036	0.0577326	0.744875	0.456347	0.605698	UTP18	17
ENSG00000088682	1235.41	0.0274577	0.0716271	0.383343	0.701466	0.937087	COQ9	16	ENSG00000135407	399.542	-0.0695433	0.163645	-0.424964	0.670863	0.886891	AVIL	12	ENSG00000130826	1628.35	0.0835423	0.112185	0.744685	0.456462	0.605793	DKC1	X
ENSG00000084754	3331.02	-0.0364318	0.0952318	-0.382559	0.702047	0.937179	HADHA	2	ENSG00000169925	7299.59	0.0549715	0.129365	0.424934	0.670885	0.886891	BRD3	9	ENSG00000145022	646.991	-0.120408	0.1617	-0.744641	0.456489	0.605793	TCTA	3
ENSG00000106302	6.66083	-0.283219	0.740155	-0.382648	0.701981	0.937179	HYAL4	7	ENSG00000175591	11.0208	-0.228897	0.538705	-0.424903	0.670907	0.886891	P2RY2	11	ENSG00000146013	21.7882	-0.402462	0.540514	-0.744591	0.456519	0.605793	GFRA3	5
ENSG00000106624	1097.61	-0.111066	0.290325	-0.382556	0.702049	0.937179	AEBP1	7	ENSG00000183775	1222.63	-0.0682792	0.160788	-0.424654	0.671089	0.887001	KCTD16	5	ENSG00000086717	32.0358	-0.376621	0.505851	-0.744531	0.456556	0.605797	PPEF1	X
ENSG00000117118	795.413	-0.0472583	0.123404	-0.382958	0.701751	0.937179	SDHB	1	ENSG00000240445	619.394	0.063604	0.149762	0.424701	0.671054	0.887001	FOXO3B	17	ENSG00000249767	9.09047	0.468014	0.628685	0.744433	0.456614	0.605831	ENPP7P10	4
ENSG00000146070	31.8949	0.122184	0.318942	0.38309	0.701653	0.937179	PLA2G7	6	ENSG00000092148	6612.95	0.0464853	0.10963	0.424019	0.671552	0.887028	HECTD1	14	ENSG00000099860	99.127	-0.372691	0.500676	-0.744375	0.45665	0.605833	GADD45B	19
ENSG00000162302	797.778	-0.0486798	0.127089	-0.383036	0.701693	0.937179	RPS6KA4	11	ENSG00000096063	2806.19	-0.0500871	0.118025	-0.424376	0.671291	0.887028	SRPK1	6	ENSG00000183087	2301.65	0.0969126	0.13025	0.744052	0.456845	0.606048	GAS6	13
ENSG00000185753	612.03	0.0379902	0.0992967	0.382593	0.702021	0.937179	CXorf38	X	ENSG00000107758	6766.03	-0.0402782	0.0949661	-0.424133	0.671469	0.887028	PPP3CB	10	ENSG00000103202	1035.12	0.127153	0.170934	0.743871	0.456954	0.606149	NME4	16
ENSG00000204352	31.2194	-0.15017	0.392402	-0.382695	0.701946	0.937179	FAM120A2P	9	ENSG00000125743	1881.99	0.0747561	0.176249	0.42415	0.671457	0.887028	SNRPD2	19	ENSG00000214223	24.9566	-0.28549	0.383831	-0.74379	0.457004	0.60617	HNRNPA1P10	19
ENSG00000213839	211.27	0.0408526	0.10671	0.382838	0.70184	0.937179	TMX2P1	9	ENSG00000160472	8.47538	-0.26914	0.634388	-0.424251	0.671383	0.887028	TMEM190	19	ENSG00000156515	10716.2	-0.0620292	0.0834155	-0.743617	0.457108	0.606265	HK1	10
ENSG00000233476	97.1271	-0.072117	0.1883	-0.382989	0.701728	0.937179	EEF1A1P6	7	ENSG00000163581	25.6821	0.149	0.351319	0.424117	0.671481	0.887028	SLC2A2	3	ENSG00000122390	1850.25	0.0470263	0.0632511	0.743485	0.457188	0.606325	NAA60	16
ENSG00000138083	450.276	-0.384423	1.00528	-0.382404	0.702162	0.937244	SIX3	2	ENSG00000186001	1947.71	-0.0517018	0.121841	-0.42434	0.671318	0.887028	LRCH3	3	ENSG00000109534	415.797	-0.0964863	0.129824	-0.743209	0.457355	0.606476	GAR1	4
ENSG00000271605	6.54576	-0.214616	0.561304	-0.382352	0.7022	0.937244	MILR1	17	ENSG00000186106	5667.16	0.0524719	0.123737	0.424059	0.671523	0.887028	ANKRD46	8	ENSG00000198650	94.5709	0.195979	0.263701	0.743188	0.457368	0.606476	TAT	16
ENSG00000125409	32.2564	-0.101185	0.264702	-0.38226	0.702268	0.937266	TEKT3	17	ENSG00000235974	23.1279	-0.163621	0.385692	-0.424227	0.6714	0.887028	VN2R19P	19	ENSG00000102780	783.957	-0.162416	0.218559	-0.743122	0.457408	0.606484	DGKH	13
ENSG00000134644	7345.78	0.0519415	0.136036	0.381823	0.702593	0.937459	PUM1	1	ENSG00000115839	3697.96	-0.0688791	0.162565	-0.423702	0.671783	0.887269	RAB3GAP1	2	ENSG00000214189	10.3707	0.52788	0.710517	0.742951	0.457511	0.606576	ZNF788P	19
ENSG00000235838	7.1689	0.186253	0.48758	0.381994	0.702466	0.937459	HSP90AB7P	10	ENSG00000197312	1057.65	-0.0564822	0.133367	-0.42351	0.671923	0.887369	DDI2	1	ENSG00000010327	11.037	0.458792	0.61773	0.742707	0.457659	0.606728	STAB1	3
ENSG00000275066	2262.22	0.0306372	0.0802344	0.381846	0.702576	0.937459	SYNRG	17	ENSG00000213160	2639.09	0.0478867	0.113083	0.423464	0.671957	0.887369	KLHL23	2	ENSG00000285938	85.1286	-0.361899	0.487488	-0.742374	0.457861	0.606951		3
ENSG00000287924	9.70185	0.165113	0.432473	0.381788	0.702618	0.937459		4	ENSG00000124702	4822.31	-0.0445433	0.105232	-0.423287	0.672086	0.887409	KLHDC3	6	ENSG00000129932	931.051	-0.10092	0.135976	-0.742191	0.457972	0.607054	DOHH	19
ENSG00000254112	29.6117	0.0973198	0.255111	0.381481	0.702847	0.937695		8	ENSG00000149571	1277.92	-0.126757	0.299412	-0.423353	0.672038	0.887409	KIRREL3	11	ENSG00000104763	6444.12	0.0503527	0.0678678	0.741924	0.458133	0.607179	ASAH1	8
ENSG00000116539	4749.37	0.0391137	0.102568	0.381344	0.702948	0.937761	ASH1L	1	ENSG00000154127	1968.66	-0.0640906	0.151452	-0.423176	0.672167	0.887451	UBASH3B	11	ENSG00000177666	1086.77	-0.127497	0.171841	-0.741946	0.45812	0.607179	PNPLA2	11
ENSG00000111335	64.3904	-0.0810739	0.212702	-0.381162	0.703083	0.937855	OAS2	12	ENSG00000186132	117.709	0.080133	0.18942	0.423043	0.672264	0.887514	C2orf76	2	ENSG00000151773	238.18	0.112338	0.151519	0.741407	0.458447	0.607519	CCDC122	13
ENSG00000115602	22.5052	-0.127391	0.334467	-0.380879	0.703293	0.937855	IL1RL1	2	ENSG00000143171	236.421	-0.168611	0.399029	-0.422554	0.672621	0.887624	RXRG	1	ENSG00000170509	14.726	0.287284	0.387493	0.741391	0.458457	0.607519	HSD17B13	4
ENSG00000119862	2168.94	0.0459313	0.120528	0.381086	0.703139	0.937855	LGALSL	2	ENSG00000148482	8.54689	-0.26139	0.61847	-0.42264	0.672558	0.887624	SLC39A12	10	ENSG00000165494	2598.6	0.0982102	0.132518	0.741107	0.458629	0.607702	PCF11	11
ENSG00000139514	7153.94	0.0863494	0.226738	0.380833	0.703327	0.937855	SLC7A1	13	ENSG00000151923	3844.08	-0.0441749	0.104485	-0.422786	0.672451	0.887624	TIAL1	10	ENSG00000261873	24.6672	-0.235715	0.3182	-0.740777	0.458829	0.607923	SMIM36	17
ENSG00000260628	43.9435	0.0955256	0.250804	0.380877	0.703294	0.937855		16	ENSG00000165406	1484.14	0.0636475	0.150636	0.422524	0.672642	0.887624	MARCHF8	10	ENSG00000188582	544.18	0.067755	0.0914968	0.740518	0.458986	0.608086	PAQR9	3
ENSG00000274516	10.2216	0.230816	0.605883	0.380958	0.703234	0.937855	FAM74A6	9	ENSG00000167272	339.362	-0.0614349	0.145342	-0.422693	0.672519	0.887624	POP5	12	ENSG00000005700	1315.1	0.045833	0.0619076	0.740345	0.459091	0.608181	IBTK	6
ENSG00000084733	6847.41	-0.0286917	0.0753752	-0.380652	0.703462	0.937897	RAB10	2	ENSG00000188580	1503.53	0.0420708	0.0995427	0.422641	0.672557	0.887624	NKAIN2	6	ENSG00000122299	2259.29	-0.0639368	0.0863856	-0.740133	0.459219	0.608231	ZC3H7A	16
ENSG00000155100	642.155	-0.0340989	0.0895794	-0.380655	0.703459	0.937897	OTUD6B	8	ENSG00000139343	715.824	-0.0774702	0.183397	-0.422419	0.672719	0.887661	SNRPF	12	ENSG00000135905	463.464	-0.245987	0.332362	-0.740117	0.459229	0.608231	DOCK10	2
ENSG00000007384	119.643	-0.143855	0.383693	-0.374922	0.707718	0.937984	RHBDF1	16	ENSG00000069943	149.777	-0.0705378	0.167126	-0.422063	0.672979	0.887683	PIGB	15	ENSG00000277791	829.345	0.189745	0.25637	0.740122	0.459226	0.608231	PSMB3	17
ENSG00000009413	7006.35	-0.0431647	0.115429	-0.373949	0.708442	0.937984	REV3L	6	ENSG00000114656	180.127	0.0732248	0.173415	0.422253	0.67284	0.887683	CFAP92	3	ENSG00000214517	3035.58	0.0696368	0.0941075	0.739971	0.459317	0.608303	PPME1	11
ENSG00000029725	7991.91	-0.0313316	0.08287	-0.378082	0.70537	0.937984	RABEP1	17	ENSG00000115539	447.719	0.0699948	0.165868	0.421992	0.673031	0.887683	PDCL3	2	ENSG00000116580	2299.8	0.0838658	0.113348	0.739898	0.459362	0.608318	GON4L	1
ENSG00000059377	52.5295	-0.105737	0.278926	-0.379086	0.704624	0.937984	TBXAS1	7	ENSG00000123066	4607.32	0.0644114	0.1526	0.422092	0.672958	0.887683	MED13L	12	ENSG00000171346	37.2251	0.518144	0.700584	0.739589	0.45955	0.608522	KRT15	17
ENSG00000072609	1836.59	0.0342575	0.0909055	0.376847	0.706287	0.937984	CHFR	12	ENSG00000136197	406.114	-0.101181	0.239747	-0.422032	0.673002	0.887683	C7orf25	7	ENSG00000163291	2112.18	-0.0668716	0.0904246	-0.739529	0.459586	0.608526	PAQR3	4
ENSG00000085224	9439.93	0.0428792	0.112767	0.380248	0.703762	0.937984	ATRX	X	ENSG00000219073	12.6745	-0.180428	0.427355	-0.422197	0.672881	0.887683	CELA3B	1	ENSG00000099953	59.6217	-0.278532	0.37668	-0.739441	0.459639	0.608526	MMP11	22
ENSG00000103066	897.061	0.0308113	0.0819946	0.375773	0.707086	0.937984	PLA2G15	16	ENSG00000090013	204.094	0.0995639	0.236008	0.421867	0.673122	0.887727	BLVRB	19	ENSG00000115840	2142.84	0.0897559	0.121387	0.739417	0.459654	0.608526	SLC25A12	2
ENSG00000104213	8.81984	-0.198352	0.523761	-0.378706	0.704906	0.937984	PDGFRL	8	ENSG00000108306	1570.4	-0.0691184	0.163906	-0.421696	0.673247	0.887727	FBXL20	17	ENSG00000138078	15802.6	0.0782072	0.105801	0.73919	0.459792	0.608643	PREPL	2
ENSG00000104728	160.204	0.0938537	0.250749	0.374294	0.708186	0.937984	ARHGEF10	8	ENSG00000156973	1079.25	0.0418378	0.0992175	0.421677	0.67326	0.887727	PDE6D	2	ENSG00000169193	335.185	-0.102556	0.138747	-0.739161	0.459809	0.608643	CCDC126	7
ENSG00000108733	456.095	-0.0530147	0.141734	-0.374043	0.708372	0.937984	PEX12	17	ENSG00000197362	723.409	-0.0463505	0.10993	-0.421638	0.673289	0.887727	ZNF786	7	ENSG00000104371	11.9096	-0.386675	0.523195	-0.739064	0.459868	0.608677	DKK4	8
ENSG00000108947	5842.58	0.0444803	0.118403	0.37567	0.707162	0.937984	EFNB3	17	ENSG00000285932	80.5451	0.12309	0.291952	0.421608	0.673311	0.887727		10	ENSG00000121210	636.063	0.126899	0.171736	0.738917	0.459957	0.608735	TMEM131L	4
ENSG00000110148	65.6224	-0.0921204	0.243228	-0.378741	0.70488	0.937984	CCKBR	11	ENSG00000160957	991.801	0.0587053	0.139326	0.421352	0.673498	0.88779	RECQL4	8	ENSG00000223508	77.1253	0.160645	0.217416	0.738881	0.459979	0.608735	RPL23AP53	8
ENSG00000113594	1626.99	-0.0687261	0.18334	-0.374856	0.707768	0.937984	LIFR	5	ENSG00000161609	16.0311	-0.187839	0.445765	-0.421385	0.673474	0.88779	KASH5	19	ENSG00000141574	23.8311	0.4289	0.580587	0.738735	0.460068	0.608763	SECTM1	17
ENSG00000115310	30618.3	-0.043742	0.116983	-0.373917	0.708466	0.937984	RTN4	2	ENSG00000164309	42.7259	-0.169049	0.401281	-0.421274	0.673555	0.88779	CMYA5	5	ENSG00000146834	1543.52	-0.0626132	0.084755	-0.738756	0.460055	0.608763	MEPCE	7
ENSG00000116120	2612.31	-0.0344469	0.0911608	-0.37787	0.705528	0.937984	FARSB	2	ENSG00000214253	1867.81	-0.0659163	0.156464	-0.421286	0.673546	0.88779	FIS1	7	ENSG00000162769	1696.79	-0.0704565	0.0954025	-0.738518	0.4602	0.608893	FLVCR1	1
ENSG00000119547	7353.41	0.0886028	0.233681	0.379162	0.704568	0.937984	ONECUT2	18	ENSG00000154269	36.7295	0.106415	0.252665	0.421171	0.67363	0.887824	ENPP3	6	ENSG00000203710	26.4996	-0.303403	0.410898	-0.738391	0.460277	0.608951	CR1	1
ENSG00000120837	1510.16	-0.0275653	0.0732615	-0.376259	0.706724	0.937984	NFYB	12	ENSG00000073734	45.4325	0.202102	0.480021	0.421027	0.673736	0.887898	ABCB11	2	ENSG00000284934	38.7824	0.286281	0.387919	0.737992	0.460519	0.609227		12
ENSG00000121068	15.8113	-0.219681	0.585827	-0.374994	0.707665	0.937984	TBX2	17	ENSG00000089050	839.144	0.0421257	0.100174	0.420523	0.674103	0.887929	RBBP9	20	ENSG00000254398	7.50795	-0.467976	0.634188	-0.737913	0.460567	0.609246		15
ENSG00000122674	1431.22	-0.0766363	0.202265	-0.378891	0.704769	0.937984	CCZ1	7	ENSG00000160226	1333.95	0.0569115	0.13522	0.42088	0.673842	0.887929	CFAP410	21	ENSG00000176890	279.665	0.211445	0.286665	0.737604	0.460755	0.60945	TYMS	18
ENSG00000125266	4107.94	0.0638046	0.168218	0.379297	0.704467	0.937984	EFNB2	13	ENSG00000161860	25.7949	-0.153118	0.364068	-0.420575	0.674066	0.887929	SYCE2	19	ENSG00000117983	24.3814	-0.538324	0.729924	-0.737507	0.460814	0.609484	MUC5B	11
ENSG00000125534	3146.87	0.0656262	0.174039	0.377078	0.706116	0.937984	PPDPF	20	ENSG00000184730	10.6938	-0.226603	0.538818	-0.420556	0.674079	0.887929	APOBR	16	ENSG00000087470	5834.76	-0.0679007	0.0921119	-0.737154	0.461029	0.609589	DNM1L	12
ENSG00000125650	297.641	0.0408737	0.108449	0.376892	0.706254	0.937984	PSPN	19	ENSG00000196584	208.695	-0.0692101	0.164456	-0.420842	0.673871	0.887929	XRCC2	7	ENSG00000104812	1153.04	-0.103352	0.140199	-0.737182	0.461012	0.609589	GYS1	19
ENSG00000130377	22.8398	0.138348	0.367587	0.376367	0.706644	0.937984	ACSBG2	19	ENSG00000278615	765.047	0.0861134	0.204737	0.420606	0.674043	0.887929	C11orf98	11	ENSG00000164187	2070.64	0.0897471	0.121739	0.73721	0.460995	0.609589	LMBRD2	5
ENSG00000130520	1106.93	0.0530825	0.141813	0.374314	0.70817	0.937984	LSM4	19	ENSG00000282413	7.10323	-0.479984	1.14115	-0.420614	0.674037	0.887929		10	ENSG00000287751	15.1965	-0.298736	0.405173	-0.737303	0.460938	0.609589	FAM106B	17
ENSG00000130940	261.227	0.0895313	0.236806	0.378078	0.705373	0.937984	CASZ1	1	ENSG00000004660	1096.21	-0.0321988	0.0766324	-0.420171	0.67436	0.888072	CAMKK1	17	ENSG00000162365	14.7806	-0.359271	0.487563	-0.736872	0.4612	0.609772	CYP4A22	1
ENSG00000133985	3572.47	0.0317882	0.0850016	0.373972	0.708425	0.937984	TTC9	14	ENSG00000075290	50.0686	-0.209921	0.499473	-0.420286	0.674277	0.888072	WNT8B	10	ENSG00000109452	256.496	0.196914	0.267297	0.736686	0.461313	0.609787	INPP4B	4
ENSG00000134202	1365.75	-0.0442519	0.117061	-0.378023	0.705413	0.937984	GSTM3	1	ENSG00000197008	368.294	0.071884	0.171056	0.420236	0.674313	0.888072	ZNF138	7	ENSG00000137288	2527.12	0.0917099	0.124487	0.736705	0.461302	0.609787	UQCC2	6
ENSG00000134222	231.778	-0.0808979	0.213234	-0.379385	0.704402	0.937984	PSRC1	1	ENSG00000004975	1825.25	-0.0526575	0.125347	-0.420094	0.674417	0.888082	DVL2	17	ENSG00000157404	1428.58	0.142642	0.193601	0.736784	0.461254	0.609787	KIT	4
ENSG00000134970	1877.93	-0.0362424	0.0958271	-0.378207	0.705277	0.937984	TMED7	5	ENSG00000105227	142.676	-0.119298	0.284219	-0.41974	0.674676	0.888253	PRX	19	ENSG00000180245	26.0381	-0.226202	0.307246	-0.736226	0.461593	0.610068	RRH	4
ENSG00000136942	5258.8	0.0560895	0.148067	0.378813	0.704827	0.937984	RPL35	9	ENSG00000178773	712.592	0.111694	0.266161	0.419647	0.674743	0.888253	CPNE7	16	ENSG00000180340	108.111	-0.31927	0.433646	-0.736246	0.461581	0.610068	FZD2	17
ENSG00000137571	2008.3	0.0626168	0.164923	0.379672	0.704189	0.937984	SLCO5A1	8	ENSG00000182541	3337.54	0.05202	0.123951	0.419681	0.674718	0.888253	LIMK2	22	ENSG00000214694	133.85	-0.136276	0.185184	-0.735895	0.461795	0.61029	ARHGEF33	2
ENSG00000137818	7158.78	-0.0457953	0.12245	-0.373993	0.70841	0.937984	RPLP1	15	ENSG00000224593	7.03713	-0.309024	0.736194	-0.419758	0.674662	0.888253	RPL21P72	7	ENSG00000157693	2391.9	-0.109736	0.149158	-0.735704	0.461911	0.610399	TMEM268	9
ENSG00000140987	428.694	0.0425145	0.112161	0.379049	0.704651	0.937984	ZSCAN32	16	ENSG00000169783	7727.5	-0.0646521	0.154267	-0.419091	0.67515	0.888529	LINGO1	15	ENSG00000100297	134.07	0.150664	0.204857	0.735459	0.46206	0.610551	MCM5	22
ENSG00000141542	798.052	0.0416705	0.11137	0.374163	0.708283	0.937984	RAB40B	17	ENSG00000187186	464.828	-0.0989425	0.236086	-0.419095	0.675147	0.888529		9	ENSG00000126217	8933.74	0.068889	0.0936791	0.735372	0.462113	0.610577	MCF2L	13
ENSG00000143486	790.672	-0.0424646	0.113258	-0.374938	0.707707	0.937984	EIF2D	1	ENSG00000234424	8.00024	-0.285923	0.68193	-0.419286	0.675007	0.888529		9	ENSG00000136819	1874.42	0.0450162	0.0612342	0.735148	0.462249	0.610713	C9orf78	9
ENSG00000144644	86.3412	0.0617028	0.162287	0.380209	0.703791	0.937984	GADL1	3	ENSG00000249188	11.0421	-0.209332	0.499373	-0.419191	0.675077	0.888529	ENPP7P1	8	ENSG00000126264	6.77416	-0.541889	0.737338	-0.734927	0.462384	0.610846	HCST	19
ENSG00000144785	62.5149	0.186851	0.495341	0.377216	0.706013	0.937984		12	ENSG00000105520	7885.09	0.0668295	0.159557	0.418845	0.675329	0.88857	PLPPR2	19	ENSG00000066322	459.458	0.117822	0.160361	0.73473	0.462504	0.61096	ELOVL1	1
ENSG00000147689	36.9814	-0.130085	0.345862	-0.376118	0.706829	0.937984	FAM83A	8	ENSG00000116237	2179.56	0.0438991	0.104801	0.418882	0.675303	0.88857	ICMT	1	ENSG00000104946	1968.12	-0.0881294	0.11997	-0.734595	0.462586	0.610979	TBC1D17	19
ENSG00000151503	827.139	-0.0469313	0.123846	-0.378949	0.704726	0.937984	NCAPD3	11	ENSG00000175768	1296.54	0.0567915	0.135549	0.418975	0.675235	0.88857	TOMM5	9	ENSG00000111581	915.82	0.0806613	0.109801	0.734616	0.462573	0.610979	NUP107	12
ENSG00000151929	153.52	0.109357	0.291188	0.375554	0.707249	0.937984	BAG3	10	ENSG00000044115	4600.35	0.072182	0.172491	0.418467	0.675606	0.88861	CTNNA1	5	ENSG00000117758	4924.08	-0.0551982	0.0751606	-0.734403	0.462703	0.611058	STX12	1
ENSG00000152782	1006.91	-0.0354957	0.0947758	-0.374522	0.708016	0.937984	PANK1	10	ENSG00000076924	1825.28	-0.0391714	0.0935971	-0.41851	0.675574	0.88861	XAB2	19	ENSG00000132600	1569.54	0.0551553	0.0751173	0.734256	0.462793	0.611058	PRMT7	16
ENSG00000156976	17206	0.0362716	0.0958871	0.378274	0.705227	0.937984	EIF4A2	3	ENSG00000138080	146.099	-0.0942213	0.225019	-0.418725	0.675417	0.88861	EMILIN1	2	ENSG00000139219	158.564	-0.217347	0.296024	-0.73422	0.462815	0.611058	COL2A1	12
ENSG00000159352	3154.01	-0.0339637	0.0895495	-0.379273	0.704485	0.937984	PSMD4	1	ENSG00000148926	27.4549	-0.22601	0.540014	-0.418527	0.675562	0.88861	ADM	11	ENSG00000188906	83.1795	-0.156285	0.212856	-0.734228	0.46281	0.611058	LRRK2	12
ENSG00000161265	420.103	0.0563545	0.14975	0.376325	0.706676	0.937984	U2AF1L4	19	ENSG00000163359	503.032	-0.303544	0.725243	-0.418541	0.675551	0.88861	COL6A3	2	ENSG00000249715	98.8112	0.137046	0.186641	0.734274	0.462781	0.611058	FER1L5	2
ENSG00000162849	4811.27	-0.043864	0.11577	-0.378889	0.70477	0.937984	KIF26B	1	ENSG00000165816	20.3101	-0.176284	0.421515	-0.418216	0.675789	0.888688	VWA2	10	ENSG00000018510	2857.48	0.0702077	0.0956459	0.734038	0.462926	0.61116	AGPS	2
ENSG00000164129	44.6936	0.12975	0.345285	0.375778	0.707082	0.937984	NPY5R	4	ENSG00000221926	1434.78	0.0674828	0.161352	0.418235	0.675776	0.888688	TRIM16	17	ENSG00000079841	3011.48	0.0806838	0.10999	0.733556	0.463219	0.611459	RIMS1	6
ENSG00000164815	491.108	-0.0494113	0.131114	-0.376856	0.70628	0.937984	ORC5	7	ENSG00000283426	83.2355	-0.111366	0.26631	-0.418184	0.675812	0.888688	SMBD1P	3	ENSG00000102385	719.679	0.0938559	0.127938	0.733605	0.463189	0.611459	DRP2	X
ENSG00000165323	6257.61	-0.056837	0.151742	-0.374564	0.707985	0.937984	FAT3	11	ENSG00000136045	1931.43	0.04399	0.105253	0.417943	0.675989	0.888855	PWP1	12	ENSG00000219273	7.45834	-0.461261	0.629215	-0.733074	0.463513	0.611802		6
ENSG00000165669	1840.68	-0.0283858	0.0750902	-0.378023	0.705414	0.937984	FAM204A	10	ENSG00000004777	10073.6	0.0402878	0.0964655	0.417639	0.676211	0.88888	ARHGAP33	19	ENSG00000069011	39.9274	-0.4162	0.568057	-0.732673	0.463758	0.612081	PITX1	5
ENSG00000166595	1393.5	-0.0541811	0.142506	-0.380202	0.703796	0.937984	CIAO2B	16	ENSG00000090975	2186.61	-0.0482227	0.115636	-0.417021	0.676663	0.88888	PITPNM2	12	ENSG00000141338	118.538	0.28625	0.390726	0.732611	0.463796	0.612086	ABCA8	17
ENSG00000166927	9.40261	0.199407	0.528397	0.377382	0.70589	0.937984	MS4A7	11	ENSG00000102870	3149.02	0.0338813	0.0812404	0.417049	0.676642	0.88888	ZNF629	16	ENSG00000105393	1757.41	-0.0605143	0.0826409	-0.732256	0.464012	0.612327	BABAM1	19
ENSG00000167799	63.2573	0.0780547	0.205548	0.37974	0.704138	0.937984	NUDT8	11	ENSG00000107295	1425.51	0.0478757	0.114948	0.416498	0.677046	0.88888	SH3GL2	9	ENSG00000117625	2806.87	0.055459	0.0757463	0.732168	0.464066	0.612353	RCOR3	1
ENSG00000167995	284.917	-0.068276	0.182385	-0.374351	0.708144	0.937984	BEST1	11	ENSG00000107731	1207.16	0.23366	0.56086	0.41661	0.676964	0.88888	UNC5B	10	ENSG00000115226	2320.41	0.080418	0.10987	0.731937	0.464207	0.612495	FNDC4	2
ENSG00000168314	36.8929	0.144518	0.38295	0.377381	0.70589	0.937984	MOBP	3	ENSG00000128274	40.5831	-0.157619	0.378068	-0.416907	0.676747	0.88888	A4GALT	22	ENSG00000198000	926.145	0.0819869	0.112038	0.73178	0.464303	0.612577	NOL8	9
ENSG00000171133	10.2249	-0.183152	0.488583	-0.374864	0.707762	0.937984	OR2K2	9	ENSG00000136699	3948.07	-0.0347236	0.0832558	-0.417071	0.676626	0.88888	SMPD4	2	ENSG00000151151	828.67	-0.0597562	0.081735	-0.731097	0.46472	0.613083	IPMK	10
ENSG00000171451	924.106	-0.0867766	0.230441	-0.376568	0.706495	0.937984	DSEL	18	ENSG00000143630	3634.97	-0.0431641	0.103454	-0.417228	0.676511	0.88888	HCN3	1	ENSG00000166971	1692.59	0.060819	0.0832321	0.730716	0.464953	0.613345	AKTIP	16
ENSG00000173452	1030.22	-0.0461563	0.122519	-0.376728	0.706376	0.937984	TMEM196	7	ENSG00000145990	2062.94	0.0473483	0.113524	0.417079	0.676621	0.88888	GFOD1	6	ENSG00000073111	509.624	0.123117	0.168533	0.730522	0.465071	0.613457	MCM2	3
ENSG00000174197	2108.21	0.0261435	0.069779	0.374661	0.707912	0.937984	MGA	15	ENSG00000169710	35360.4	0.054297	0.130157	0.417166	0.676557	0.88888	FASN	17	ENSG00000166333	2238.47	0.0691429	0.0946796	0.730282	0.465218	0.61356	ILK	11
ENSG00000176973	3535.69	0.067631	0.179443	0.376894	0.706252	0.937984	FAM89B	11	ENSG00000169871	381.58	-0.169311	0.405904	-0.417121	0.67659	0.88888	TRIM56	7	ENSG00000254995	414.997	0.114084	0.156216	0.730294	0.46521	0.61356	STX16-NPEPL1	20
ENSG00000177485	1548.79	0.0412075	0.109923	0.374875	0.707753	0.937984	ZBTB33	X	ENSG00000170927	11.3504	-0.235452	0.5654	-0.416435	0.677092	0.88888	PKHD1	6	ENSG00000213973	16.5602	-0.267667	0.366655	-0.730024	0.465375	0.613709	ZNF99	19
ENSG00000178403	47.4802	-0.203353	0.543035	-0.374474	0.708051	0.937984	NEUROG2	4	ENSG00000173273	6395.18	0.0579067	0.138722	0.41743	0.676364	0.88888	TNKS	8	ENSG00000233597	30.7576	0.219344	0.300477	0.729986	0.465398	0.613709	RPL19P6	3
ENSG00000179902	63.8977	0.0755788	0.200557	0.376845	0.706289	0.937984	CFAP276	1	ENSG00000185379	638.006	0.0738425	0.177313	0.416453	0.677078	0.88888	RAD51D	17	ENSG00000179546	47.0733	-0.197193	0.270297	-0.729543	0.46567	0.613933	HTR1D	1
ENSG00000181481	34.5461	-0.155126	0.410369	-0.378017	0.705418	0.937984	RNF135	17	ENSG00000188786	761.449	0.0623147	0.149448	0.416965	0.676704	0.88888	MTF1	1	ENSG00000230224	41.8988	-0.190679	0.261364	-0.729553	0.465664	0.613933	PHB1P9	10
ENSG00000182022	479.578	-0.125229	0.329639	-0.379897	0.704022	0.937984	CHST15	10	ENSG00000197798	732.925	-0.0442547	0.10608	-0.417182	0.676545	0.88888	FAM118B	11	ENSG00000265354	1264.57	-0.0746812	0.102359	-0.729603	0.465633	0.613933	TIMM23	10
ENSG00000182667	5534.82	0.0861251	0.228712	0.376565	0.706497	0.937984	NTM	11	ENSG00000198707	1850.56	-0.0735814	0.176665	-0.416501	0.677043	0.88888	CEP290	12	ENSG00000092140	1037.46	-0.111717	0.153174	-0.72935	0.465788	0.614044	G2E3	14
ENSG00000183401	55.3013	-0.0992956	0.261517	-0.37969	0.704175	0.937984	CCDC159	19	ENSG00000204366	90.2717	0.226255	0.542941	0.416721	0.676882	0.88888	ZBTB12	6	ENSG00000024048	2140.56	-0.0612617	0.0840401	-0.728958	0.466027	0.614315	UBR2	6
ENSG00000186010	2118.19	-0.0779804	0.206819	-0.377046	0.706139	0.937984	NDUFA13	19	ENSG00000215041	1803.35	-0.0387937	0.0928603	-0.417764	0.676119	0.88888	NEURL4	17	ENSG00000068001	1140.27	0.0966765	0.132706	0.728503	0.466306	0.614581	HYAL2	3
ENSG00000186184	2173.85	0.0225867	0.0598054	0.377671	0.705675	0.937984	POLR1D	13	ENSG00000225663	2216.76	-0.0889246	0.213343	-0.416814	0.676814	0.88888	MCRIP1	17	ENSG00000118894	350.618	0.117843	0.161769	0.728462	0.466331	0.614581	EEF2KMT	16
ENSG00000189233	34.8597	0.121519	0.323582	0.375542	0.707258	0.937984	NUGGC	8	ENSG00000239382	525.49	-0.0893595	0.214283	-0.417016	0.676666	0.88888	ALKBH6	19	ENSG00000197467	93.4591	-0.156412	0.214685	-0.728563	0.466269	0.614581	COL13A1	10
ENSG00000196205	287.313	0.0580487	0.155081	0.374311	0.708173	0.937984	EEF1A1P5	9	ENSG00000273025	9.76251	-0.576135	1.3834	-0.416464	0.67707	0.88888		15	ENSG00000177614	2584.02	0.0588779	0.0808443	0.728287	0.466438	0.614677	PGBD5	1
ENSG00000196341	31.9149	-0.123623	0.32984	-0.374795	0.707813	0.937984	OR8D1	11	ENSG00000158813	158.397	0.087989	0.211388	0.416245	0.677231	0.888919	EDA	X	ENSG00000175106	367.079	0.107507	0.147664	0.728052	0.466582	0.614777	TVP23C	17
ENSG00000196670	1220.41	0.0591312	0.158084	0.374048	0.708368	0.937984	ZFP62	5	ENSG00000169777	8.58519	-0.295913	0.710796	-0.416312	0.677182	0.888919	TAS2R1	5	ENSG00000179938	30.5943	0.219665	0.301705	0.728077	0.466566	0.614777	GOLGA8J	15
ENSG00000196911	2079.19	-0.0521236	0.138977	-0.375053	0.707621	0.937984	KPNA5	6	ENSG00000189159	11975	-0.0724926	0.174181	-0.416192	0.67727	0.888919	JPT1	17	ENSG00000111262	255.062	0.637445	0.875654	0.727964	0.466635	0.614803	KCNA1	12
ENSG00000197563	687.265	-0.0509472	0.135647	-0.375586	0.707225	0.937984	PIGN	18	ENSG00000181392	26.2181	-0.136218	0.327394	-0.416068	0.67736	0.888974	SYNE4	19	ENSG00000150527	573.868	-0.0874563	0.12022	-0.72747	0.466938	0.615139	MIA2	14
ENSG00000198650	91.5969	0.102283	0.27197	0.376083	0.706855	0.937984	TAT	16	ENSG00000015475	704.634	0.0528291	0.127022	0.415906	0.677479	0.889064	BID	22	ENSG00000184752	1723.09	-0.115137	0.158278	-0.727437	0.466958	0.615139	NDUFA12	12
ENSG00000198865	66.4906	-0.138396	0.365308	-0.378846	0.704802	0.937984	CCDC152	5	ENSG00000146476	460.173	-0.0542675	0.130574	-0.415608	0.677697	0.889157	ARMT1	6	ENSG00000198300	44.345	-0.221502	0.304522	-0.727375	0.466996	0.615145	PEG3	19
ENSG00000198876	2999.3	-0.021305	0.0569699	-0.373969	0.708427	0.937984	DCAF12	9	ENSG00000172717	7.38755	-0.259082	0.623284	-0.415673	0.67765	0.889157	GARIN2	14	ENSG00000182836	198.133	-0.207881	0.28584	-0.727263	0.467065	0.61519	PLCXD3	5
ENSG00000204316	1080.89	-0.0305734	0.080465	-0.379959	0.703976	0.937984	MRPL38	17	ENSG00000249896	11.9141	0.208124	0.50068	0.415683	0.677642	0.889157	JAKMIP1-DT	4	ENSG00000213352	15.6493	-0.429668	0.591367	-0.726566	0.467492	0.615707	GAPDHP44	12
ENSG00000204394	1636.92	0.0613941	0.161861	0.379301	0.704464	0.937984	VARS1	6	ENSG00000076108	2722.06	0.0576896	0.138936	0.415224	0.677978	0.889195	BAZ2A	12	ENSG00000111897	23708.1	0.0529038	0.0728288	0.726413	0.467586	0.615754	SERINC1	6
ENSG00000204618	61.8324	-0.189302	0.505337	-0.374605	0.707954	0.937984	RNF39	6	ENSG00000105825	162.878	0.299939	0.722046	0.415401	0.677848	0.889195	TFPI2	7	ENSG00000149531	64.8583	0.600563	0.82677	0.726398	0.467595	0.615754	FRG1BP	20
ENSG00000205302	1510.38	-0.0382043	0.100618	-0.379696	0.704171	0.937984	SNX2	5	ENSG00000109819	640.655	0.0808279	0.194638	0.415272	0.677943	0.889195	PPARGC1A	4	ENSG00000105750	141.504	0.155236	0.213751	0.726246	0.467688	0.615783	ZNF85	19
ENSG00000213190	16207.1	0.0584733	0.154838	0.377643	0.705696	0.937984	MLLT11	1	ENSG00000131143	4677.16	-0.052378	0.126183	-0.415097	0.678071	0.889195	COX4I1	16	ENSG00000115841	80.3078	-0.191361	0.263511	-0.726196	0.467719	0.615783	RMDN2	2
ENSG00000226763	120.445	0.0611279	0.161819	0.377755	0.705613	0.937984	SRRM5	19	ENSG00000136603	1426.59	-0.0712032	0.171566	-0.415019	0.678128	0.889195	SKIL	3	ENSG00000286025	167.567	-0.128816	0.177359	-0.726301	0.467654	0.615783	FAM246C	22
ENSG00000230982	174.904	0.0670469	0.176806	0.379211	0.704531	0.937984	DSTNP1	21	ENSG00000147649	2959.3	0.0370829	0.0893398	0.415077	0.678086	0.889195	MTDH	8	ENSG00000148803	16.4409	0.322525	0.444387	0.725774	0.467978	0.616067	FUOM	10
ENSG00000231345	84.3696	0.0577699	0.152844	0.377967	0.705455	0.937984	BEND3P1	10	ENSG00000164649	84.9054	0.178388	0.429889	0.414962	0.67817	0.889195	CDCA7L	7	ENSG00000234585	106.455	-0.132055	0.181961	-0.725733	0.468003	0.616067	CCT6P3	7
ENSG00000231584	10.4746	0.165104	0.438787	0.376273	0.706714	0.937984	FAHD2CP	2	ENSG00000243978	127.776	-0.092104	0.221892	-0.415084	0.67808	0.889195	RTL9	X	ENSG00000169764	2531.98	-0.0808183	0.11139	-0.725543	0.468119	0.616175	UGP2	2
ENSG00000237693	24.4861	-0.129691	0.343516	-0.37754	0.705772	0.937984	IRGM	5	ENSG00000244480	53.6435	-0.0983659	0.236977	-0.415087	0.678078	0.889195		7	ENSG00000122012	498.806	-0.263041	0.362704	-0.725221	0.468316	0.616345	SV2C	5
ENSG00000239857	2223.17	0.0191599	0.0509438	0.376098	0.706844	0.937984	GET4	7	ENSG00000065978	35007.6	-0.0524786	0.126553	-0.414677	0.678378	0.889261	YBX1	1	ENSG00000176624	2231.79	-0.0802159	0.110608	-0.725229	0.468311	0.616345	MEX3C	18
ENSG00000255339	206.748	0.144329	0.382725	0.377108	0.706093	0.937984		10	ENSG00000100632	3998.78	0.0465834	0.112317	0.414749	0.678326	0.889261	ERH	14	ENSG00000102030	1554.1	-0.0965997	0.13326	-0.724898	0.468515	0.616427	NAA10	X
ENSG00000255757	51.4053	-0.0765488	0.204638	-0.37407	0.708352	0.937984		12	ENSG00000118412	177.89	0.078146	0.188474	0.414624	0.678417	0.889261	CASP8AP2	6	ENSG00000135124	266.141	0.137816	0.19011	0.724928	0.468496	0.616427	P2RX4	12
ENSG00000272899	475.052	-0.0434251	0.114939	-0.377809	0.705572	0.937984	SPMIP1	7	ENSG00000214717	2291.29	0.0420196	0.101325	0.414701	0.678361	0.889261	ZBED1	X	ENSG00000163950	1553.3	0.0689363	0.0950765	0.725062	0.468414	0.616427	SLBP	4
ENSG00000281348	9.62636	0.422083	1.11778	0.37761	0.70572	0.937984		16	ENSG00000162923	3976.53	0.0349999	0.084448	0.414455	0.678541	0.889294	WDR26	1	ENSG00000165702	28.5484	-0.278869	0.384688	-0.724922	0.4685	0.616427	GFI1B	9
ENSG00000283149	77.7883	0.218434	0.581493	0.375644	0.707181	0.937984		3	ENSG00000206560	2324.96	-0.0356707	0.0860532	-0.414519	0.678494	0.889294	ANKRD28	3	ENSG00000271447	14.6827	0.51327	0.708392	0.724556	0.468725	0.616659	MMP28	17
ENSG00000286064	48.3389	-0.110949	0.292701	-0.37905	0.70465	0.937984		1	ENSG00000172292	10324.6	0.0540629	0.130466	0.414382	0.678594	0.889299	CERS6	2	ENSG00000169031	76.2048	0.303133	0.418448	0.724423	0.468806	0.616721	COL4A3	2
ENSG00000287846	17.6145	-0.129253	0.343187	-0.376626	0.706451	0.937984		11	ENSG00000143420	6026.71	0.0450571	0.108887	0.413796	0.679024	0.889777	ENSA	1	ENSG00000177853	862.431	0.0869938	0.120165	0.723955	0.469094	0.617054	ZNF518A	10
ENSG00000289791	24.8236	0.265758	0.710536	0.374025	0.708386	0.937984		5	ENSG00000168528	454.425	-0.0823365	0.199001	-0.413749	0.679058	0.889777	SERINC2	1	ENSG00000197744	27.3017	0.258115	0.356581	0.72386	0.469152	0.617086	PTMAP2	5
ENSG00000131236	4207.08	-0.04587	0.122755	-0.373671	0.708649	0.938158	CAP1	1	ENSG00000025434	227.851	0.0670285	0.162041	0.413651	0.679129	0.889807	NR1H3	11	ENSG00000035664	65.5504	-0.199734	0.276097	-0.723419	0.469423	0.617398	DAPK2	15
ENSG00000100422	5156.78	0.0394496	0.1056	0.373577	0.708719	0.938183	CERK	22	ENSG00000185621	633.2	-0.0512236	0.123956	-0.413241	0.67943	0.890072	LMLN	3	ENSG00000143882	73.3402	-0.227904	0.315079	-0.723325	0.46948	0.617429	ATP6V1C2	2
ENSG00000138379	16.6091	-0.154354	0.413364	-0.373409	0.708844	0.93828	MSTN	2	ENSG00000185803	561.116	-0.09983	0.241577	-0.413242	0.679429	0.890072	SLC52A2	8	ENSG00000230807	10.0206	-0.408506	0.564914	-0.723129	0.469601	0.617542	UBA52P4	3
ENSG00000105376	58.9287	0.11419	0.30592	0.373267	0.70895	0.938352	ICAM5	19	ENSG00000242866	213.938	-0.0909125	0.220035	-0.413172	0.67948	0.890073	STRC	15	ENSG00000131351	132.146	-0.0992076	0.137252	-0.722814	0.469794	0.617736	HAUS8	19
ENSG00000106591	1478.06	0.033334	0.0893887	0.37291	0.709215	0.938499	MRPL32	7	ENSG00000117971	85.8911	-0.10055	0.243452	-0.413015	0.679596	0.890145	CHRNB4	15	ENSG00000267241	11.4037	0.388855	0.538001	0.722777	0.469817	0.617736	CYP4F10P	19
ENSG00000165802	5859.49	-0.0378334	0.101442	-0.372957	0.70918	0.938499	NSMF	9	ENSG00000163900	466.567	0.0590159	0.142955	0.412828	0.679733	0.890145	TMEM41A	3	ENSG00000127074	14.7765	-0.369859	0.511937	-0.72247	0.470005	0.61794	RGS13	1
ENSG00000235447	194.426	0.0584804	0.156776	0.373019	0.709134	0.938499	TRAPPC13P1	X	ENSG00000204815	277.105	-0.106206	0.257186	-0.412953	0.679641	0.890145	ODAD4	17	ENSG00000026103	367	0.27316	0.378204	0.722256	0.470137	0.618065	FAS	10
ENSG00000138759	1165.41	-0.0884078	0.237289	-0.372575	0.709465	0.938643	FRAS1	4	ENSG00000242338	96.5599	0.0772188	0.187049	0.412828	0.679733	0.890145	BMS1P4	10	ENSG00000188306	9.24089	-0.339078	0.469505	-0.722204	0.470169	0.618065	LRRIQ4	3
ENSG00000160472	10.3927	0.193526	0.519453	0.372557	0.709478	0.938643	TMEM190	19	ENSG00000110429	2397.39	-0.0338998	0.0822009	-0.412402	0.680045	0.890404	FBXO3	11	ENSG00000244560	69.0516	-0.140775	0.194982	-0.721991	0.4703	0.618192		7
ENSG00000215154	82.2271	0.104414	0.280262	0.372557	0.709478	0.938643		16	ENSG00000124091	17.1601	-0.162197	0.393241	-0.412461	0.680001	0.890404	GCNT7	20	ENSG00000174903	2998.82	-0.0677064	0.0937989	-0.721825	0.470402	0.618282	RAB1B	11
ENSG00000113812	1809.23	0.0491674	0.132147	0.372066	0.709843	0.938649	ACTR8	3	ENSG00000145794	432.635	0.154588	0.37489	0.412356	0.680079	0.890404	MEGF10	5	ENSG00000086848	1705.31	0.0510853	0.0707891	0.721654	0.470507	0.618375	ALG9	11
ENSG00000117475	489.563	-0.0344569	0.0925238	-0.372411	0.709587	0.938649	BLZF1	1	ENSG00000073067	9.67762	-0.225825	0.547925	-0.412146	0.680233	0.890477	CYP2W1	7	ENSG00000189043	3354.82	-0.100231	0.138923	-0.721485	0.470611	0.618467	NDUFA4	7
ENSG00000163156	965.949	0.0403967	0.108525	0.372235	0.709718	0.938649	SCNM1	1	ENSG00000124140	6420.05	0.0671397	0.162883	0.412196	0.680196	0.890477	SLC12A5	20	ENSG00000155158	349.53	-0.142165	0.197114	-0.72123	0.470768	0.618628	TTC39B	9
ENSG00000168818	1366.49	0.0276374	0.0742329	0.372307	0.709664	0.938649	STX18	4	ENSG00000092330	821.304	-0.0375984	0.0912576	-0.412003	0.680337	0.890549	TINF2	14	ENSG00000157224	1272.7	0.0829232	0.115008	0.721021	0.470897	0.618712	CLDN12	7
ENSG00000176490	8955.37	0.0372264	0.100049	0.37208	0.709833	0.938649	DIRAS1	19	ENSG00000161999	1261.02	-0.0670534	0.16278	-0.411927	0.680393	0.890557	JMJD8	16	ENSG00000162889	1488.06	-0.0948009	0.131482	-0.721016	0.4709	0.618712	MAPKAPK2	1
ENSG00000186260	2329.08	-0.0395419	0.106242	-0.372188	0.709753	0.938649	MRTFB	16	ENSG00000181481	32.3897	-0.112614	0.273498	-0.411753	0.68052	0.890659	RNF135	17	ENSG00000149571	1591.97	0.223027	0.309401	0.720836	0.47101	0.618812	KIRREL3	11
ENSG00000188522	225.948	-0.157159	0.422138	-0.372293	0.709675	0.938649	FAM83G	17	ENSG00000167977	1470.34	-0.0420009	0.102066	-0.411507	0.680701	0.89077	KCTD5	16	ENSG00000037897	104.061	0.121741	0.16892	0.720705	0.471091	0.618828	METTL1	12
ENSG00000007001	38.6655	0.120529	0.326927	0.36867	0.712373	0.938716	UPP2	2	ENSG00000254579	16.6014	-0.202977	0.493257	-0.411504	0.680703	0.89077		11	ENSG00000289565	20.4618	0.276667	0.383864	0.720742	0.471068	0.618828		1
ENSG00000069849	3937.88	-0.0396519	0.107309	-0.369511	0.711747	0.938716	ATP1B3	3	ENSG00000104808	60.9179	-0.11068	0.269055	-0.411366	0.680804	0.890837	DHDH	19	ENSG00000064687	1961.01	0.133424	0.185206	0.720411	0.471272	0.619021	ABCA7	19
ENSG00000073060	798.154	-0.0669489	0.181478	-0.368909	0.712196	0.938716	SCARB1	12	ENSG00000172725	1304.52	-0.0639921	0.155602	-0.411255	0.680886	0.890879	CORO1B	11	ENSG00000161036	1941.92	-0.0678214	0.0941661	-0.720231	0.471383	0.619076	LRWD1	7
ENSG00000102221	607.585	-0.0462247	0.125249	-0.369064	0.71208	0.938716	JADE3	X	ENSG00000047346	1075.54	0.0633111	0.15407	0.410926	0.681127	0.890961	ATOSA	15	ENSG00000168781	1587.73	0.0811373	0.112646	0.720285	0.471349	0.619076	PPIP5K1	15
ENSG00000103051	2318.29	-0.0416413	0.112936	-0.368714	0.712341	0.938716	COG4	16	ENSG00000130812	8.73661	0.22308	0.542758	0.411012	0.681064	0.890961	ANGPTL6	19	ENSG00000144712	1132.54	0.0817404	0.113537	0.719945	0.471559	0.619263	CAND2	3
ENSG00000107831	10.1582	-0.196487	0.528536	-0.371758	0.710073	0.938716	FGF8	10	ENSG00000152782	1022.69	0.0590711	0.14376	0.4109	0.681146	0.890961	PANK1	10	ENSG00000099817	4861.4	0.0698517	0.0970354	0.719857	0.471613	0.619289	POLR2E	19
ENSG00000108946	12864.7	-0.0272879	0.0740207	-0.368652	0.712387	0.938716	PRKAR1A	17	ENSG00000230124	2146.91	-0.0494468	0.120318	-0.410968	0.681096	0.890961	ACBD6	1	ENSG00000178342	15.5767	-0.278381	0.386772	-0.719755	0.471676	0.619327	KCNG2	18
ENSG00000109083	1106.67	-0.0322252	0.0869168	-0.370759	0.710817	0.938716	IFT20	17	ENSG00000179832	1916.62	0.0481371	0.117229	0.410625	0.681348	0.891161	MROH1	8	ENSG00000288669	12.7029	-0.360708	0.50125	-0.719618	0.47176	0.619393		19
ENSG00000109814	873.418	-0.0573112	0.15489	-0.370011	0.711374	0.938716	UGDH	4	ENSG00000278603	402.577	0.0845672	0.206047	0.410427	0.681493	0.891286		15	ENSG00000170236	18.0811	-0.28172	0.391564	-0.719474	0.471849	0.619464	USP50	15
ENSG00000110002	1435.93	-0.0669322	0.180964	-0.369865	0.711483	0.938716	VWA5A	11	ENSG00000100426	1964.31	-0.0372607	0.0908309	-0.41022	0.681644	0.891294	ZBED4	22	ENSG00000154079	639.019	0.0841049	0.116918	0.719348	0.471927	0.619521	SDHAF4	6
ENSG00000115677	8483.24	-0.0324673	0.0878742	-0.369475	0.711774	0.938716	HDLBP	2	ENSG00000126522	525.238	0.0761708	0.18591	0.40972	0.682012	0.891294	ASL	7	ENSG00000198729	722.741	-0.190616	0.265129	-0.718956	0.472168	0.619793	PPP1R14C	6
ENSG00000117834	28.9741	-0.119314	0.323367	-0.368975	0.712146	0.938716	SLC5A9	1	ENSG00000136717	7961.8	-0.0308731	0.0752997	-0.410004	0.681803	0.891294	BIN1	2	ENSG00000271383	423.978	0.154193	0.21456	0.718648	0.472358	0.619997	NBPF19	1
ENSG00000119986	104.841	-0.103837	0.279696	-0.37125	0.710451	0.938716	AVPI1	10	ENSG00000137267	29705.2	0.0929845	0.226705	0.410156	0.681691	0.891294	TUBB2A	6	ENSG00000125257	223.728	0.172993	0.240787	0.71845	0.47248	0.620068	ABCC4	13
ENSG00000120992	1107.68	0.0270878	0.0730353	0.370886	0.710722	0.938716	LYPLA1	8	ENSG00000137801	570.97	0.237796	0.580232	0.409829	0.681932	0.891294	THBS1	15	ENSG00000143248	108.777	-0.204014	0.283945	-0.718498	0.47245	0.620068	RGS5	1
ENSG00000129355	4137.81	0.0542263	0.146225	0.370841	0.710756	0.938716	CDKN2D	19	ENSG00000151461	1495.3	-0.0518863	0.126653	-0.409675	0.682045	0.891294	UPF2	10	ENSG00000185090	2411.77	-0.0692554	0.0964283	-0.718206	0.47263	0.62022	MANEAL	1
ENSG00000131018	3874	0.0358032	0.0969309	0.369368	0.711853	0.938716	SYNE1	6	ENSG00000162772	912.17	0.15344	0.373939	0.410334	0.681561	0.891294	ATF3	1	ENSG00000226055	37.2427	-0.203727	0.283782	-0.717901	0.472818	0.620422	PAICSP1	9
ENSG00000134371	920.1	0.0516047	0.138784	0.371834	0.710017	0.938716	CDC73	1	ENSG00000169188	211.589	-0.0724551	0.176888	-0.40961	0.682092	0.891294	APEX2	X	ENSG00000256188	12.2779	-0.285665	0.397991	-0.717768	0.4729	0.62044	TAS2R30	12
ENSG00000138069	9402.9	-0.0285792	0.0774095	-0.369194	0.711983	0.938716	RAB1A	2	ENSG00000171843	2539.64	-0.0636706	0.155419	-0.40967	0.682048	0.891294	MLLT3	9	ENSG00000258818	79.3925	0.135968	0.189419	0.717814	0.472872	0.62044	RNASE4	14
ENSG00000139154	903.996	0.0348449	0.0940543	0.370476	0.711028	0.938716	AEBP2	12	ENSG00000176125	71.1207	0.181945	0.443625	0.410133	0.681709	0.891294	UFSP1	7	ENSG00000105708	480.42	0.0963073	0.134199	0.717644	0.472977	0.620495	ZNF14	19
ENSG00000140471	503.717	-0.052353	0.141604	-0.369713	0.711596	0.938716	LINS1	15	ENSG00000224479	30.68	0.155558	0.379729	0.409656	0.682058	0.891294	CDHR18P	3	ENSG00000272896	16.5372	-0.311638	0.434456	-0.717305	0.473186	0.620725		9
ENSG00000141424	6233.8	0.015324	0.0412349	0.371628	0.71017	0.938716	SLC39A6	18	ENSG00000267426	47.4954	-0.13471	0.328759	-0.409753	0.681987	0.891294		17	ENSG00000005100	974.782	-0.0874122	0.121909	-0.717028	0.473357	0.620745	DHX33	17
ENSG00000148334	1253.91	-0.0593994	0.160294	-0.370565	0.710962	0.938716	PTGES2	9	ENSG00000088325	248.444	0.138118	0.337533	0.4092	0.682393	0.891295	TPX2	20	ENSG00000110768	665.442	0.0484462	0.0675678	0.717002	0.473373	0.620745	GTF2H1	11
ENSG00000155966	4499.75	-0.0603862	0.162664	-0.371232	0.710465	0.938716	AFF2	X	ENSG00000108010	1937.17	0.0864877	0.211425	0.40907	0.682488	0.891295	GLRX3	10	ENSG00000164305	2216.68	0.0627465	0.0874899	0.717185	0.47326	0.620745	CASP3	4
ENSG00000161956	2710.35	0.0216717	0.058785	0.36866	0.712381	0.938716	SENP3	17	ENSG00000113812	1782.54	0.0529001	0.129229	0.409353	0.682281	0.891295	ACTR8	3	ENSG00000166002	86.1078	0.162976	0.22727	0.717106	0.473309	0.620745	SMCO4	11
ENSG00000163539	18196.4	0.0281943	0.0763317	0.369365	0.711856	0.938716	CLASP2	3	ENSG00000138750	1009.82	-0.0441797	0.107918	-0.409382	0.682259	0.891295	NUP54	4	ENSG00000278001	9.49404	-0.342469	0.477611	-0.717046	0.473346	0.620745		9
ENSG00000163682	5231.8	0.297138	0.80431	0.369432	0.711806	0.938716	RPL9	4	ENSG00000164237	287.473	0.136088	0.332319	0.409509	0.682166	0.891295	CMBL	5	ENSG00000179222	19430.8	0.0762593	0.106414	0.716627	0.473604	0.621003	MAGED1	X
ENSG00000165164	21.7166	-0.172545	0.466621	-0.369776	0.711549	0.938716	CFAP47	X	ENSG00000176273	269.224	0.0734975	0.179663	0.409087	0.682476	0.891295	SLC35G1	10	ENSG00000010256	3511.53	-0.080904	0.112929	-0.716417	0.473734	0.621128	UQCRC1	3
ENSG00000165837	77.3225	0.0805052	0.217416	0.370282	0.711172	0.938716	ERICH6B	13	ENSG00000187678	2818.9	-0.0688865	0.168317	-0.409267	0.682344	0.891295	SPRY4	5	ENSG00000146281	927.265	-0.057948	0.0809305	-0.716022	0.473978	0.621313	PM20D2	6
ENSG00000174137	20.6492	0.184371	0.499032	0.369457	0.711787	0.938716	FAM53A	4	ENSG00000197980	41.2101	-0.132445	0.323658	-0.409214	0.682383	0.891295	LEKR1	3	ENSG00000179083	257.086	-0.134918	0.188415	-0.716068	0.47395	0.621313	FAM133A	X
ENSG00000174791	69.3753	0.124296	0.336389	0.369501	0.711754	0.938716	RIN1	11	ENSG00000023892	65.9002	0.0990462	0.242322	0.408739	0.682731	0.891355	DEF6	6	ENSG00000288611	23.6175	-0.300411	0.41951	-0.716099	0.47393	0.621313	NPBWR1	8
ENSG00000175137	2962.7	0.0318936	0.0860963	0.370441	0.711054	0.938716	SH3BP5L	1	ENSG00000070770	1976.79	-0.0501783	0.122756	-0.408764	0.682713	0.891355	CSNK2A2	16	ENSG00000184205	3468.32	0.125865	0.175813	0.715904	0.47405	0.621364	TSPYL2	X
ENSG00000175497	1618.84	-0.0661172	0.178724	-0.36994	0.711427	0.938716	DPP10	2	ENSG00000251229	18.1112	-0.206998	0.506361	-0.408795	0.68269	0.891355		4	ENSG00000259502	8.95568	-0.354108	0.494681	-0.715831	0.474096	0.621378		14
ENSG00000181523	628.238	-0.0600931	0.163025	-0.368612	0.712417	0.938716	SGSH	17	ENSG00000268193	10.3261	0.186889	0.457205	0.408764	0.682713	0.891355		19	ENSG00000108312	6375.18	0.087436	0.122178	0.715642	0.474213	0.621486	UBTF	17
ENSG00000182902	106.586	0.0516462	0.139686	0.36973	0.711584	0.938716	SLC25A18	22	ENSG00000050030	3789.95	-0.0490799	0.120117	-0.4086	0.682833	0.891423	NEXMIF	X	ENSG00000173621	3599.9	-0.122085	0.17068	-0.715287	0.474431	0.621728	LRFN4	11
ENSG00000183066	11.2723	0.15095	0.407251	0.370656	0.710894	0.938716	WBP2NL	22	ENSG00000179051	1109.45	-0.0792898	0.194106	-0.408488	0.682916	0.891466	RCC2	1	ENSG00000100104	1067.65	-0.0696586	0.0974134	-0.715083	0.474558	0.621816	SRRD	22
ENSG00000184838	39.0176	0.126406	0.341321	0.370344	0.711126	0.938716	PRR16	5	ENSG00000173988	37.7495	0.144927	0.354904	0.408356	0.683012	0.891528	LRRC63	13	ENSG00000151490	7048.94	0.116637	0.163113	0.715068	0.474567	0.621816	PTPRO	12
ENSG00000188850	7.2933	-0.1909	0.516472	-0.369622	0.711664	0.938716		5	ENSG00000160229	201.736	0.0859231	0.210485	0.408215	0.683116	0.891599	ZNF66	19	ENSG00000079385	21.2898	-0.654994	0.916154	-0.714938	0.474647	0.621876	CEACAM1	19
ENSG00000196511	124.126	-0.0801238	0.217184	-0.368921	0.712187	0.938716	TPK1	7	ENSG00000078589	42.4875	0.114947	0.281679	0.408079	0.683216	0.8916	P2RY10	X	ENSG00000100532	394.187	0.0833011	0.116531	0.714842	0.474707	0.621909	CGRRF1	14
ENSG00000197457	13187.8	-0.0497399	0.13453	-0.369732	0.711582	0.938716	STMN3	20	ENSG00000178951	707.195	0.0840154	0.205865	0.40811	0.683193	0.8916	ZBTB7A	19	ENSG00000128272	15897.3	-0.137718	0.192678	-0.714759	0.474758	0.621931	ATF4	22
ENSG00000212993	54.4214	0.136321	0.367434	0.371008	0.710631	0.938716	POU5F1B	8	ENSG00000147133	2019.27	0.0533277	0.130764	0.407816	0.683409	0.891769	TAF1	X	ENSG00000115524	13133.3	0.0846895	0.118583	0.714179	0.475117	0.622352	SF3B1	2
ENSG00000228897	33.331	0.123756	0.333058	0.371575	0.71021	0.938716		7	ENSG00000249855	15.3613	-0.168415	0.413017	-0.407768	0.683444	0.891769	EEF1A1P19	5	ENSG00000176700	109.353	-0.104533	0.146389	-0.714075	0.475181	0.622352	SCAND2P	15
ENSG00000242372	1992.92	0.0497464	0.13478	0.369093	0.712058	0.938716	EIF6	20	ENSG00000103044	916.924	-0.0729567	0.178998	-0.407584	0.683579	0.891872	HAS3	16	ENSG00000236609	2883.42	0.0875175	0.122561	0.714073	0.475182	0.622352	ZNF853	7
ENSG00000249931	58.7831	-0.0886537	0.238884	-0.371116	0.710551	0.938716	GOLGA8K	15	ENSG00000105364	1050.18	-0.0658485	0.161581	-0.407525	0.683622	0.891872	MRPL4	19	ENSG00000129158	776.328	0.0793117	0.1111	0.71388	0.475302	0.622463	SERGEF	11
ENSG00000251667	11.6052	0.14483	0.389642	0.371699	0.710117	0.938716	BRCC3P1	5	ENSG00000105483	688.758	-0.0568758	0.139603	-0.40741	0.683707	0.891918	CARD8	19	ENSG00000116030	3522.57	0.0543605	0.0761749	0.713628	0.475457	0.622532	SUMO1	2
ENSG00000258461	68.1827	0.0818994	0.221678	0.369452	0.711791	0.938716		15	ENSG00000140932	10.5879	-0.267122	0.655907	-0.407255	0.683821	0.892002	CMTM2	16	ENSG00000169903	8.74513	0.397562	0.557062	0.713677	0.475427	0.622532	TM4SF4	3
ENSG00000267001	101.695	-0.0589899	0.159096	-0.370781	0.710801	0.938716		19	ENSG00000092607	7.36146	-0.29461	0.723793	-0.407037	0.683981	0.892082	TBX15	1	ENSG00000198879	2179.97	0.111412	0.156117	0.713643	0.475448	0.622532	SFMBT2	10
ENSG00000267253	11.6735	0.156535	0.422591	0.370418	0.711071	0.938716	WHSC1L2P	17	ENSG00000229320	58.9201	-0.0921997	0.226483	-0.407093	0.68394	0.892082	KRT8P12	3	ENSG00000164078	57.9851	0.249487	0.34981	0.713205	0.475719	0.622784	MST1R	3
ENSG00000270655	8.72946	-0.237254	0.638998	-0.371291	0.710421	0.938716		6	ENSG00000123552	325.52	0.0616745	0.151604	0.406813	0.684146	0.892181	USP45	6	ENSG00000270405	43.2675	-0.192691	0.270171	-0.713216	0.475712	0.622784		7
ENSG00000277586	29141.6	0.105732	0.285744	0.370024	0.711365	0.938716	NEFL	8	ENSG00000146842	676.327	0.0474741	0.116702	0.406799	0.684156	0.892181	TMEM209	7	ENSG00000183309	903.125	-0.385596	0.540884	-0.7129	0.475907	0.622986	ZNF623	8
ENSG00000081138	542.247	-0.0784372	0.213157	-0.367978	0.712889	0.93903	CDH7	18	ENSG00000168792	54.2573	0.1986	0.48836	0.406667	0.684252	0.892243	ABHD15	17	ENSG00000026508	1217.2	0.342216	0.480111	0.712785	0.475979	0.623015	CD44	11
ENSG00000115839	3785.71	-0.0409113	0.111391	-0.367277	0.713413	0.93903	RAB3GAP1	2	ENSG00000143256	1923.28	-0.0990455	0.243748	-0.406344	0.68449	0.892408	PFDN2	1	ENSG00000116032	14.6458	-0.271015	0.380237	-0.712754	0.475998	0.623015	GRIN3B	19
ENSG00000125651	4108.61	0.0349767	0.0951711	0.367514	0.713236	0.93903	GTF2F1	19	ENSG00000149136	4839.44	0.0289844	0.0713385	0.406294	0.684527	0.892408	SSRP1	11	ENSG00000186115	10.3343	0.373378	0.52395	0.712621	0.47608	0.623077	CYP4F2	19
ENSG00000133059	2182.29	-0.0403865	0.109989	-0.367188	0.713479	0.93903	DSTYK	1	ENSG00000213590	29.8365	0.12556	0.308957	0.406401	0.684448	0.892408		9	ENSG00000134996	277.252	-0.125842	0.176644	-0.712404	0.476215	0.623131	OSTF1	9
ENSG00000138835	1302.31	-0.0978829	0.265943	-0.36806	0.712829	0.93903	RGS3	9	ENSG00000069431	114.833	0.101063	0.249001	0.405874	0.684835	0.892605	ABCC9	12	ENSG00000159593	1666.15	-0.0576715	0.0809552	-0.712387	0.476225	0.623131	NAE1	16
ENSG00000141698	3464.56	0.028965	0.0788749	0.367227	0.71345	0.93903	NT5C3B	17	ENSG00000075151	8797.59	0.0590867	0.145601	0.405812	0.684881	0.892605	EIF4G3	1	ENSG00000163833	14.8156	-0.361916	0.508018	-0.712409	0.476212	0.623131	FBXO40	3
ENSG00000157637	1510.62	0.0380058	0.103327	0.367821	0.713006	0.93903	SLC38A10	17	ENSG00000164889	902.062	0.114964	0.283268	0.40585	0.684853	0.892605	SLC4A2	7	ENSG00000170275	1175.98	-0.113355	0.159179	-0.712125	0.476387	0.623299	CRTAP	3
ENSG00000160194	1196.17	-0.0296527	0.0806342	-0.367743	0.713065	0.93903	NDUFV3	21	ENSG00000198887	1086.8	-0.0616866	0.152038	-0.405732	0.684939	0.892605	SMC5	9	ENSG00000146263	299.31	-0.165133	0.231932	-0.711989	0.476472	0.623364	MMS22L	6
ENSG00000160563	720.822	-0.0304604	0.0828187	-0.367796	0.713025	0.93903	MED27	9	ENSG00000235946	223.274	-0.0552158	0.136071	-0.405786	0.6849	0.892605	H2BW3P	X	ENSG00000109180	4779.15	-0.0550376	0.0773296	-0.711728	0.476633	0.623531	OCIAD1	4
ENSG00000170927	12.4944	0.1591	0.432502	0.36786	0.712978	0.93903	PKHD1	6	ENSG00000283703	8.13209	-0.288326	0.710718	-0.405683	0.684975	0.892605	VSIG10L2	11	ENSG00000040531	672.544	-0.0974844	0.137011	-0.711507	0.47677	0.623664	CTNS	17
ENSG00000188266	70.7107	-0.0713372	0.194223	-0.367294	0.7134	0.93903	HYKK	15	ENSG00000104388	7283.48	-0.0333577	0.0822654	-0.405489	0.685118	0.892658	RAB2A	8	ENSG00000138758	5553.78	0.075584	0.106253	0.711357	0.476863	0.623704	SEPTIN11	4
ENSG00000221983	6597.67	0.0465295	0.126712	0.367206	0.713465	0.93903	UBA52	19	ENSG00000138111	573.33	-0.0616735	0.152121	-0.405423	0.685167	0.892658	MFSD13A	10	ENSG00000149201	44.7169	0.204709	0.287776	0.711347	0.476869	0.623704	CCDC81	11
ENSG00000228175	39.3441	-0.0842628	0.229358	-0.367385	0.713332	0.93903	GEMIN8P4	1	ENSG00000161682	6124.83	-0.0738757	0.182248	-0.405358	0.685214	0.892658	FAM171A2	17	ENSG00000163904	2272.58	-0.0621911	0.0874724	-0.710979	0.477097	0.623957	SENP2	3
ENSG00000235370	36.8018	-0.110133	0.299657	-0.36753	0.713224	0.93903	DNM1P51	15	ENSG00000236539	152.73	-0.0678391	0.167276	-0.405551	0.685073	0.892658	HNRNPA1P54	1	ENSG00000115042	955.254	0.100577	0.141625	0.710165	0.477602	0.624572	FAHD2A	2
ENSG00000270433	8.84012	0.163199	0.443553	0.367936	0.712921	0.93903	H3P37	14	ENSG00000104237	7.3453	0.208619	0.515164	0.404956	0.68551	0.892813	RP1	8	ENSG00000251503	84.4182	0.125151	0.176265	0.710016	0.477694	0.624648	CENPS-CORT	1
ENSG00000273079	7626.31	0.0880229	0.239714	0.3672	0.71347	0.93903	GRIN2B	12	ENSG00000105258	976.5	-0.0790554	0.195319	-0.404751	0.685661	0.892813	POLR2I	19	ENSG00000109670	2121.01	-0.0535574	0.0754477	-0.709862	0.47779	0.624699	FBXW7	4
ENSG00000077684	1267.49	-0.0374911	0.102147	-0.367031	0.713596	0.939073	JADE1	4	ENSG00000114395	205.867	0.0519039	0.12819	0.404898	0.685552	0.892813	CYB561D2	3	ENSG00000124091	18.0848	-0.238683	0.336282	-0.709771	0.477846	0.624699	GCNT7	20
ENSG00000145002	132.02	-0.0752773	0.205112	-0.367005	0.713615	0.939073	FAM86B2	8	ENSG00000114480	456.85	-0.0512035	0.126531	-0.404672	0.685719	0.892813	GBE1	3	ENSG00000151812	342.578	-0.17942	0.252801	-0.709731	0.477871	0.624699	SLC35F4	14
ENSG00000065883	2790.38	0.0286165	0.0783648	0.365171	0.714984	0.939073	CDK13	7	ENSG00000124429	28.135	0.126307	0.311882	0.404982	0.685491	0.892813	POF1B	X	ENSG00000169756	416.984	-0.103787	0.146222	-0.709787	0.477836	0.624699	LIMS1	2
ENSG00000077942	850.064	0.0385174	0.105567	0.364863	0.715214	0.939073	FBLN1	22	ENSG00000142002	1186.22	0.0426156	0.105256	0.404875	0.685569	0.892813	DPP9	19	ENSG00000130508	6096.65	-0.107857	0.151998	-0.709599	0.477953	0.624761	PXDN	2
ENSG00000083123	282.023	-0.0623447	0.171017	-0.364553	0.715445	0.939073	BCKDHB	6	ENSG00000186472	5459.2	0.0575262	0.142207	0.404523	0.685828	0.892813	PCLO	7	ENSG00000135587	135.144	-0.147456	0.207867	-0.709378	0.47809	0.624894	SMPD2	6
ENSG00000083750	1731.17	0.0357163	0.0977809	0.365269	0.714911	0.939073	RRAGB	X	ENSG00000228451	102.496	0.130838	0.323321	0.40467	0.68572	0.892813	SDAD1P1	8	ENSG00000184939	4569.41	0.050456	0.0711511	0.709139	0.478238	0.625044	ZFP90	16
ENSG00000107864	1339.93	-0.0362908	0.0997325	-0.363882	0.715946	0.939073	CPEB3	10	ENSG00000235213	24.9578	0.143309	0.354264	0.404526	0.685826	0.892813	OR6E1P	14	ENSG00000215217	359.936	0.0984483	0.138941	0.70856	0.478598	0.625468	CFAP90	5
ENSG00000113595	1752.9	-0.0581729	0.159613	-0.364462	0.715513	0.939073	TRIM23	5	ENSG00000241404	42.3785	0.243432	0.601609	0.404635	0.685746	0.892813	EGFL8	6	ENSG00000115902	7277.82	0.132173	0.186773	0.707664	0.479154	0.62615	SLC1A4	2
ENSG00000119707	4317.53	0.0213518	0.0586386	0.364125	0.715765	0.939073	RBM25	14	ENSG00000260170	7.34027	-0.305713	0.755892	-0.40444	0.685889	0.892829		15	ENSG00000111786	3575.61	-0.074136	0.104777	-0.707558	0.47922	0.626191	SRSF9	12
ENSG00000125351	1187.46	0.029859	0.0817606	0.3652	0.714962	0.939073	UPF3B	X	ENSG00000127445	3051.12	0.0731875	0.181003	0.404345	0.685959	0.892855	PIN1	19	ENSG00000155754	23.6148	-0.393049	0.555582	-0.707455	0.479284	0.626229	C2CD6	2
ENSG00000128918	21.3595	-0.324335	0.887379	-0.365498	0.71474	0.939073	ALDH1A2	15	ENSG00000182544	661.503	-0.063185	0.156294	-0.404271	0.686014	0.892862	MFSD5	12	ENSG00000152936	12.1425	0.351414	0.496947	0.707146	0.479476	0.626435	LMNTD1	12
ENSG00000130202	983.274	0.0569284	0.156584	0.363565	0.716183	0.939073	NECTIN2	19	ENSG00000108557	6328.76	-0.0403367	0.0999155	-0.403708	0.686428	0.892933	RAI1	17	ENSG00000101558	6132.88	-0.0577254	0.0816507	-0.70698	0.479579	0.626479	VAPA	18
ENSG00000131871	775.894	-0.0273988	0.0748064	-0.366262	0.714169	0.939073	SELENOS	15	ENSG00000124134	84.6756	0.402258	0.996343	0.403734	0.686408	0.892933	KCNS1	20	ENSG00000121690	29.0051	-0.230448	0.325959	-0.706986	0.479575	0.626479	DEPDC7	11
ENSG00000132781	410.929	-0.0488095	0.133676	-0.365133	0.715012	0.939073	MUTYH	1	ENSG00000136536	2576.65	0.0282331	0.0699363	0.403697	0.686436	0.892933	MARCHF7	2	ENSG00000112851	2012.31	0.112954	0.159842	0.706659	0.479778	0.626694	ERBIN	5
ENSG00000134365	23.8876	0.150647	0.412857	0.364889	0.715194	0.939073	CFHR4	1	ENSG00000140264	3355.66	0.072554	0.179638	0.40389	0.686294	0.892933	SERF2	15	ENSG00000174628	293.306	0.0742212	0.105053	0.706513	0.479869	0.626768	IQCK	16
ENSG00000141748	10.7575	-0.191469	0.525477	-0.364371	0.715581	0.939073	ARL5C	17	ENSG00000143753	1563.28	0.0507429	0.125707	0.403661	0.686462	0.892933	DEGS1	1	ENSG00000152213	8.42028	-0.374599	0.53031	-0.706377	0.479953	0.626812	ARL11	13
ENSG00000141971	585.253	0.0530875	0.145391	0.365137	0.715009	0.939073	MVB12A	19	ENSG00000169291	26.212	-0.205949	0.509969	-0.403845	0.686327	0.892933	SHE	1	ENSG00000283268	8.5605	0.40123	0.568036	0.706347	0.479972	0.626812	TEX54	11
ENSG00000144711	4745.1	0.0348104	0.095382	0.364958	0.715143	0.939073	IQSEC1	3	ENSG00000177666	940.481	-0.0746991	0.184919	-0.403957	0.686244	0.892933	PNPLA2	11	ENSG00000167604	67.3433	0.208109	0.294676	0.706229	0.480046	0.626863	NFKBID	19
ENSG00000151746	3476.6	-0.0364902	0.100348	-0.363637	0.716129	0.939073	BICD1	12	ENSG00000198909	1274.77	0.0419156	0.10384	0.403658	0.686464	0.892933	MAP3K3	17	ENSG00000171956	49.341	0.329781	0.467003	0.706166	0.480085	0.626869	FOXB1	15
ENSG00000155508	2706.06	0.0367743	0.100535	0.365784	0.714526	0.939073	CNOT8	5	ENSG00000198618	16.7415	-0.18882	0.468358	-0.403152	0.686836	0.893352	PPIAP22	21	ENSG00000135452	705.349	0.0876541	0.124149	0.706037	0.480165	0.626883	TSPAN31	12
ENSG00000157999	27.7868	0.0938783	0.256149	0.366499	0.713993	0.939073	ANKRD61	7	ENSG00000180573	351.144	-0.144363	0.358255	-0.402961	0.686977	0.89339	H2AC6	6	ENSG00000176108	943.572	-0.0562077	0.0796099	-0.706039	0.480164	0.626883	CHMP6	17
ENSG00000159023	5316.19	-0.0482997	0.132168	-0.365443	0.714781	0.939073	EPB41	1	ENSG00000215218	4865.93	0.0587549	0.145815	0.402941	0.686991	0.89339	UBE2QL1	5	ENSG00000133026	12991.4	0.0739604	0.104809	0.705667	0.480395	0.627138	MYH10	17
ENSG00000163468	5251.49	-0.0275582	0.075802	-0.363555	0.71619	0.939073	CCT3	1	ENSG00000258684	12.4874	0.179817	0.446294	0.402911	0.687014	0.89339	BMS1P16	15	ENSG00000134899	1923.33	-0.0804008	0.11398	-0.705393	0.480566	0.627316	ERCC5	13
ENSG00000165572	4029.83	0.028846	0.0792863	0.363821	0.715992	0.939073	KBTBD6	13	ENSG00000229833	540.202	-0.0830658	0.206238	-0.402766	0.68712	0.8934	PET100	19	ENSG00000108669	2003.43	-0.0766733	0.10873	-0.705173	0.480703	0.62738	CYTH1	17
ENSG00000166886	1555.53	0.0740223	0.20226	0.365977	0.714382	0.939073	NAB2	12	ENSG00000289690	41.2992	-0.134051	0.332801	-0.402796	0.687098	0.8934		7	ENSG00000167925	239.104	-0.225	0.319083	-0.705147	0.480719	0.62738	GHDC	17
ENSG00000167642	3693.68	-0.0499722	0.137132	-0.364411	0.715551	0.939073	SPINT2	19	ENSG00000076770	35.9582	-0.151366	0.37674	-0.401778	0.687847	0.893406	MBNL3	X	ENSG00000182613	16.5691	-0.279683	0.396616	-0.705173	0.480702	0.62738	OR2V2	5
ENSG00000168876	319.694	-0.0414001	0.113696	-0.364131	0.71576	0.939073	ANKRD49	11	ENSG00000100100	191.21	0.0680223	0.169	0.402499	0.687317	0.893406	PIK3IP1	22	ENSG00000016864	1359.69	0.0618927	0.0878054	0.704886	0.480881	0.627504	GLT8D1	3
ENSG00000169224	34.8682	-0.109434	0.298966	-0.366041	0.714335	0.939073	GCSAML	1	ENSG00000104671	1178.06	0.0379825	0.0944411	0.402182	0.68755	0.893406	DCTN6	8	ENSG00000133983	987.332	-0.103413	0.146709	-0.704882	0.480883	0.627504	COX16	14
ENSG00000171135	729.73	0.030951	0.0844447	0.366523	0.713975	0.939073	JAGN1	3	ENSG00000110880	6847.51	0.0548625	0.136272	0.402596	0.687245	0.893406	CORO1C	12	ENSG00000254772	28030.8	-0.0682323	0.0968657	-0.704401	0.481183	0.62785	EEF1G	11
ENSG00000173210	4643.46	-0.0505595	0.13885	-0.364129	0.715762	0.939073	ABLIM3	5	ENSG00000115419	4038.37	-0.0490624	0.121954	-0.402301	0.687462	0.893406	GLS	2	ENSG00000067113	453.83	0.0928124	0.131776	0.704321	0.481233	0.62787	PLPP1	5
ENSG00000176024	243.247	0.0538994	0.147488	0.365449	0.714776	0.939073	ZNF613	19	ENSG00000115825	392.394	0.096115	0.23896	0.402223	0.68752	0.893406	PRKD3	2	ENSG00000170624	336.878	0.142453	0.202281	0.704232	0.481289	0.627897	SGCD	5
ENSG00000178163	1636.62	-0.0547241	0.14982	-0.365266	0.714913	0.939073	ZNF518B	4	ENSG00000140022	334.202	-0.0775997	0.193154	-0.401751	0.687868	0.893406	STON2	14	ENSG00000165046	468.422	-0.0928672	0.131902	-0.704062	0.481394	0.62799	LETM2	8
ENSG00000179148	109.075	0.0943827	0.257627	0.366354	0.714101	0.939073	ALOXE3	17	ENSG00000148343	1540.26	0.0493671	0.122725	0.402256	0.687496	0.893406	MIGA2	9	ENSG00000166342	792.991	-0.117196	0.166497	-0.703892	0.4815	0.628083	NETO1	18
ENSG00000179943	1237.96	0.0570314	0.15571	0.366266	0.714166	0.939073	FIZ1	19	ENSG00000162924	654.506	0.0474999	0.1182	0.401859	0.687788	0.893406	REL	2	ENSG00000105738	1783.59	0.113175	0.160821	0.703733	0.481599	0.628131	SIPA1L3	19
ENSG00000182378	2343.86	-0.0408419	0.112335	-0.363573	0.716177	0.939073	PLCXD1	X	ENSG00000165629	3415.51	0.0511895	0.127241	0.402302	0.687462	0.893406	ATP5F1C	10	ENSG00000143994	34.8762	0.239553	0.340409	0.703722	0.481606	0.628131	ABHD1	2
ENSG00000183246	22.8382	0.265245	0.724449	0.366134	0.714265	0.939073	RIMBP3C	22	ENSG00000166676	978.41	0.0854828	0.212723	0.401851	0.687794	0.893406	TVP23A	16	ENSG00000155959	3454.65	-0.0761786	0.108293	-0.70345	0.481775	0.628306	VBP1	X
ENSG00000187066	30.2379	0.10708	0.294159	0.364022	0.715842	0.939073	TMEM262	11	ENSG00000169020	847.353	0.0842795	0.209332	0.402611	0.687235	0.893406	ATP5ME	4	ENSG00000099821	2157.34	-0.0624018	0.0887428	-0.703176	0.481946	0.628483	POLRMT	19
ENSG00000188803	924.484	0.121473	0.332376	0.365469	0.714761	0.939073	SHISA6	17	ENSG00000180152	22.5848	-0.149334	0.371468	-0.402009	0.687677	0.893406	XIAPP3	2	ENSG00000283597	24.2404	-0.242245	0.344654	-0.702863	0.482141	0.628692	FAM169BP	15
ENSG00000197062	1235.21	-0.0467741	0.127667	-0.366374	0.714086	0.939073	ZSCAN26	6	ENSG00000197557	548.642	0.0522429	0.129914	0.402136	0.687584	0.893406	IFT70A	2	ENSG00000114982	2788.31	0.0746384	0.106251	0.702469	0.482387	0.628967	KANSL3	2
ENSG00000197696	112.521	-0.0996983	0.273459	-0.364582	0.715424	0.939073	NMB	15	ENSG00000255730	8.28473	0.491132	1.22215	0.401859	0.687788	0.893406		19	ENSG00000166800	31.3009	-0.177343	0.252577	-0.702136	0.482594	0.629193	LDHAL6A	11
ENSG00000198736	201.185	0.0600799	0.165177	0.36373	0.71606	0.939073	MSRB1	16	ENSG00000072133	1330.22	0.0976095	0.243022	0.401648	0.687943	0.893411	RPS6KA6	X	ENSG00000101343	1393.46	-0.0541083	0.0770871	-0.701912	0.482734	0.62933	CRNKL1	20
ENSG00000198822	980.438	-0.0763237	0.20908	-0.365046	0.715077	0.939073	GRM3	7	ENSG00000169258	6337.13	-0.0414651	0.103247	-0.401611	0.68797	0.893411	GPRIN1	5	ENSG00000123131	402.19	0.126252	0.179981	0.701472	0.483009	0.629616	PRDX4	X
ENSG00000198890	1708.95	0.0277778	0.0763107	0.364009	0.715851	0.939073	PRMT6	1	ENSG00000185347	325.635	-0.0810049	0.201859	-0.401294	0.688203	0.893649	TEDC1	14	ENSG00000162073	1578.15	-0.0767774	0.109456	-0.701449	0.483023	0.629616	PAQR4	16
ENSG00000205423	607.479	0.0336657	0.0922492	0.364943	0.715154	0.939073	CNEP1R1	16	ENSG00000068305	2089.95	0.0708559	0.176734	0.400918	0.688481	0.893666	MEF2A	15	ENSG00000179292	1521.88	0.0939474	0.133986	0.701171	0.483196	0.629796	TMEM151A	11
ENSG00000205693	20.7157	0.111707	0.306538	0.364414	0.715549	0.939073	MANSC4	12	ENSG00000072657	402.641	-0.0999901	0.24944	-0.400858	0.688524	0.893666	TRHDE	12	ENSG00000288725	13.6696	0.345346	0.493047	0.700433	0.483657	0.630351		16
ENSG00000213189	50.5976	-0.384453	1.04847	-0.366679	0.713859	0.939073	BTF3L4P2	2	ENSG00000096996	12.5391	-0.179101	0.446484	-0.401136	0.68832	0.893666	IL12RB1	19	ENSG00000198858	2407.8	0.0630637	0.0900655	0.700198	0.483804	0.630452	R3HDM4	19
ENSG00000214338	4347.32	0.106779	0.293484	0.363833	0.715983	0.939073	MTCL3	6	ENSG00000148498	914.066	-0.0779297	0.194475	-0.400719	0.688627	0.893666	PARD3	10	ENSG00000244050	23.8584	0.289402	0.413295	0.700232	0.483782	0.630452	DEFB109F	12
ENSG00000219545	344.882	0.0373449	0.101875	0.366576	0.713936	0.939073	UMAD1	7	ENSG00000172260	4323.7	0.0499496	0.124607	0.400856	0.688526	0.893666	NEGR1	1	ENSG00000144043	2345	0.0721946	0.103148	0.699913	0.483982	0.630638	TEX261	2
ENSG00000229273	52.7324	-0.0858735	0.234153	-0.366741	0.713812	0.939073		9	ENSG00000179698	150.264	-0.064116	0.160048	-0.400604	0.688712	0.893666	WDR97	8	ENSG00000248375	23.4059	0.221599	0.316677	0.699763	0.484075	0.630715		4
ENSG00000232149	14.1112	0.247011	0.677618	0.364528	0.715464	0.939073	FERP1	X	ENSG00000184220	670.234	0.04796	0.119669	0.400771	0.688589	0.893666	CMSS1	3	ENSG00000236085	14.2146	0.506488	0.724204	0.699372	0.48432	0.630988	ACTG1P4	1
ENSG00000255151	6.35781	-0.230287	0.627639	-0.366911	0.713686	0.939073	GLYATL1B	11	ENSG00000188501	55.885	0.221622	0.552957	0.400795	0.688571	0.893666	LCTL	15	ENSG00000171777	35.2371	-0.242244	0.346457	-0.699203	0.484425	0.63108	RASGRP4	19
ENSG00000255769	329.844	-0.0680291	0.187055	-0.363684	0.716094	0.939073	GOLGA2P10	15	ENSG00000215126	362.491	0.097037	0.242204	0.400642	0.688684	0.893666	ZNG1F	9	ENSG00000163683	2323.39	0.0675965	0.0967447	0.69871	0.484733	0.631436	SMIM14	4
ENSG00000230777	13.1934	-0.132721	0.365156	-0.363463	0.716259	0.939095	RPS29P5	1	ENSG00000242294	23.5626	0.18993	0.474024	0.400676	0.688659	0.893666	STAG3L5P	7	ENSG00000255585	50.9626	0.199357	0.285367	0.698598	0.484803	0.631482		9
ENSG00000255274	8.72155	-0.20696	0.569936	-0.363129	0.716509	0.939355	SMIM35	11	ENSG00000173083	30.7395	0.146994	0.367025	0.400501	0.688787	0.8937	HPSE	4	ENSG00000099330	152.034	0.119092	0.170568	0.69821	0.485046	0.631753	OCEL1	19
ENSG00000127081	692.085	-0.043371	0.11951	-0.362907	0.716674	0.939504	ZNF484	9	ENSG00000204950	69.0768	-0.119617	0.298925	-0.400157	0.689041	0.893964	LRRC10B	11	ENSG00000179526	1191.39	-0.0900068	0.128971	-0.697886	0.485248	0.631971	SHARPIN	8
ENSG00000233622	75.7047	0.0672399	0.185413	0.36265	0.716867	0.939689	CYP2T1P	19	ENSG00000141994	606.473	-0.056608	0.141513	-0.400019	0.689143	0.893968	DUS3L	19	ENSG00000235316	130.828	-0.112858	0.161732	-0.697807	0.485298	0.63199	DUSP8P5	10
ENSG00000104388	7618.63	-0.0317207	0.087566	-0.362249	0.717166	0.939825	RAB2A	8	ENSG00000176624	2080.02	0.0498899	0.124699	0.400084	0.689095	0.893968	MEX3C	18	ENSG00000010438	19.3623	0.250225	0.358651	0.697684	0.485375	0.632045	PRSS3	9
ENSG00000104904	9459.44	0.0427665	0.11813	0.36203	0.717329	0.939825	OAZ1	19	ENSG00000101577	2853.9	0.049091	0.122824	0.399686	0.689388	0.894028	LPIN2	18	ENSG00000133063	20.3463	-0.406527	0.582812	-0.697527	0.485473	0.632095	CHIT1	1
ENSG00000116473	1578.39	-0.0275455	0.0761084	-0.361924	0.717409	0.939825	RAP1A	1	ENSG00000124201	951.679	0.0494507	0.123685	0.39981	0.689296	0.894028	ZNFX1	20	ENSG00000185219	3236.68	0.0717515	0.102868	0.69751	0.485483	0.632095	ZNF445	3
ENSG00000119686	19.2033	0.201049	0.555667	0.361815	0.71749	0.939825	FLVCR2	14	ENSG00000171246	826.99	0.233127	0.583184	0.399749	0.689342	0.894028	NPTX1	17	ENSG00000100296	1482.09	-0.0745752	0.106948	-0.697306	0.485611	0.632216	THOC5	22
ENSG00000147434	132.656	0.262084	0.724487	0.361752	0.717538	0.939825	CHRNA6	8	ENSG00000171700	187.26	-0.121332	0.303489	-0.399789	0.689312	0.894028	RGS19	20	ENSG00000187260	749.992	-0.188349	0.270217	-0.697028	0.485785	0.632397	WDR86	7
ENSG00000147854	1968.5	0.0358218	0.0988742	0.362296	0.71713	0.939825	UHRF2	9	ENSG00000220804	31.2447	-0.150871	0.377536	-0.39962	0.689436	0.894028	LINC01881	2	ENSG00000177301	485.992	0.123544	0.177277	0.696899	0.485866	0.632457	KCNA2	1
ENSG00000166266	2052.35	0.0617153	0.170554	0.361852	0.717462	0.939825	CUL5	11	ENSG00000173786	3826.18	0.0480111	0.120191	0.399455	0.689558	0.894121	CNP	17	ENSG00000129566	459.657	0.164015	0.235607	0.696137	0.486343	0.632944	TEP1	14
ENSG00000177600	4598.75	-0.0389358	0.107552	-0.362019	0.717338	0.939825	RPLP2	11	ENSG00000122012	773.897	0.276	0.691564	0.399095	0.689823	0.894336	SV2C	5	ENSG00000130396	8386.35	-0.0753353	0.108213	-0.696175	0.486319	0.632944	AFDN	6
ENSG00000179899	1167.03	0.0809711	0.223614	0.362102	0.717276	0.939825	PHC1P1	12	ENSG00000230701	10.7444	-0.178783	0.44791	-0.399149	0.689783	0.894336	FBXW4P1	22	ENSG00000177984	44.3173	0.161206	0.231573	0.696134	0.486345	0.632944	LCN15	9
ENSG00000184178	455.333	-0.0487411	0.134539	-0.362282	0.717141	0.939825	SCFD2	4	ENSG00000074356	3786.84	0.0411396	0.103205	0.39862	0.690173	0.894563	NCBP3	17	ENSG00000111879	1165.77	-0.0594488	0.0854083	-0.696054	0.486395	0.632964	FAM184A	6
ENSG00000230069	7.45271	0.323549	0.894366	0.361763	0.717529	0.939825	LRRC37A15P	4	ENSG00000078237	428.457	-0.138754	0.347979	-0.398743	0.690083	0.894563	TIGAR	12	ENSG00000015479	21091	-0.0637175	0.0915797	-0.69576	0.486579	0.632975	MATR3	5
ENSG00000142784	2526.2	0.0258501	0.0714767	0.361658	0.717607	0.939849	WDTC1	1	ENSG00000107165	29.1392	0.220688	0.553516	0.398702	0.690113	0.894563	TYRP1	9	ENSG00000090659	8.26017	-0.623985	0.896677	-0.695886	0.4865	0.632975	CD209	19
ENSG00000176386	431.958	-0.0442499	0.122396	-0.36153	0.717703	0.939907	CDC26	9	ENSG00000162624	13.1767	0.321001	0.80548	0.398522	0.690246	0.894563	LHX8	1	ENSG00000120440	11.4427	-0.321081	0.461443	-0.69582	0.486542	0.632975	TTLL2	6
ENSG00000124596	761.653	0.0313148	0.0867232	0.361089	0.718033	0.940079	OARD1	6	ENSG00000167037	1135.46	0.0646094	0.162113	0.398546	0.690227	0.894563	SGSM1	22	ENSG00000149100	3076.1	-0.0628501	0.0903271	-0.695806	0.48655	0.632975	EIF3M	11
ENSG00000127533	61.103	0.0634401	0.17573	0.361009	0.718092	0.940079	F2RL3	19	ENSG00000143494	2970.04	0.0571531	0.143559	0.398117	0.690544	0.894885	VASH2	1	ENSG00000243423	21.3274	0.209144	0.300586	0.695787	0.486562	0.632975		17
ENSG00000132825	532.281	0.0488949	0.135368	0.361201	0.717949	0.940079	PPP1R3D	20	ENSG00000145022	613.193	0.0569253	0.143013	0.398042	0.690599	0.894893	TCTA	3	ENSG00000125844	992.715	0.126356	0.181659	0.695569	0.486699	0.633086	RRBP1	20
ENSG00000196504	2873.08	0.0439261	0.121674	0.361014	0.718089	0.940079	PRPF40A	2	ENSG00000099957	69.3861	-0.115164	0.289522	-0.397774	0.690797	0.895009	P2RX6	22	ENSG00000124664	12.5295	-0.378424	0.544218	-0.695354	0.486833	0.633183	SPDEF	6
ENSG00000273802	19.4418	0.212456	0.588206	0.361194	0.717955	0.940079	H2BC8	6	ENSG00000145779	46.0236	-0.143189	0.359989	-0.397761	0.690807	0.895009	TNFAIP8	5	ENSG00000124749	23.6585	0.524859	0.754826	0.695338	0.486843	0.633183	COL21A1	6
ENSG00000135549	671.825	-0.199704	0.553525	-0.360786	0.718259	0.940162	PKIB	6	ENSG00000217128	2056.53	0.0431851	0.108582	0.397718	0.690838	0.895009	FNIP1	5	ENSG00000244038	3851.7	-0.0410888	0.0590979	-0.695266	0.486889	0.633196	DDOST	1
ENSG00000178035	2816.87	-0.0244204	0.067674	-0.360853	0.718209	0.940162	IMPDH2	3	ENSG00000033627	15895	0.0498723	0.125557	0.397207	0.691215	0.895047	ATP6V0A1	17	ENSG00000177989	90.1552	-0.164466	0.236575	-0.695196	0.486933	0.633208	CIMAP1B	22
ENSG00000044459	301.328	-0.065756	0.182334	-0.360635	0.718373	0.940176	CNTLN	9	ENSG00000073584	4873.21	0.0429335	0.108042	0.397378	0.691089	0.895047	SMARCE1	17	ENSG00000054267	2670.78	-0.0883619	0.127182	-0.69477	0.487199	0.63351	ARID4B	1
ENSG00000151093	199.93	-0.0556566	0.154313	-0.360674	0.718343	0.940176	OXSM	3	ENSG00000104450	244.493	-0.0570313	0.143562	-0.397259	0.691176	0.895047	SPAG1	8	ENSG00000107815	646.789	-0.0733964	0.105678	-0.69453	0.48735	0.63366	TWNK	10
ENSG00000177710	9.28514	0.259862	0.72117	0.360334	0.718598	0.940403	SLC35G5	8	ENSG00000112592	774.389	0.0310753	0.0782277	0.397242	0.691189	0.895047	TBP	6	ENSG00000237854	39.5893	0.181078	0.260762	0.694418	0.48742	0.633706	LINC00674	17
ENSG00000229585	8.30131	0.182023	0.50538	0.360171	0.718719	0.940494	RPL21P44	4	ENSG00000137074	854.943	0.0386969	0.0973614	0.397456	0.691031	0.895047	APTX	9	ENSG00000092068	1066.72	0.112759	0.162526	0.693793	0.487812	0.634103	SLC7A8	14
ENSG00000166575	526.696	-0.0593114	0.164754	-0.36	0.718847	0.940594	TMEM135	11	ENSG00000187801	639.023	0.0736471	0.185262	0.397529	0.690977	0.895047	ZFP69B	1	ENSG00000163659	554.505	0.0930104	0.134062	0.693785	0.487817	0.634103	TIPARP	3
ENSG00000214456	40.0995	-0.157255	0.437021	-0.359834	0.718971	0.940689	PLIN5	19	ENSG00000225973	115.56	0.0652464	0.164126	0.397538	0.69097	0.895047	PIGBOS1	15	ENSG00000198734	71.5377	-0.266599	0.384279	-0.693763	0.487831	0.634103	F5	1
ENSG00000263535	10.0148	-0.160943	0.447396	-0.359733	0.719047	0.940721	AK4P1	17	ENSG00000125484	2644.9	-0.0495625	0.124861	-0.39694	0.691411	0.895238	GTF3C4	9	ENSG00000224058	11.2552	-0.364134	0.525121	-0.693429	0.48804	0.63433	RBISP5	2
ENSG00000119705	417.918	-0.0599577	0.166861	-0.359328	0.71935	0.940801	SLIRP	14	ENSG00000197150	1722.59	-0.0467166	0.117767	-0.396686	0.691599	0.895417	ABCB8	7	ENSG00000256030	8.94729	-0.433052	0.62469	-0.693227	0.488167	0.634449	CBX3P4	12
ENSG00000134508	416.785	0.0664254	0.184833	0.35938	0.719311	0.940801	CABLES1	18	ENSG00000100504	200.339	0.114716	0.289812	0.395828	0.692232	0.895465	PYGL	14	ENSG00000135316	4884.71	0.0614811	0.0887841	0.69248	0.488636	0.635013	SYNCRIP	6
ENSG00000136240	3304.27	-0.029724	0.0827118	-0.359368	0.71932	0.940801	KDELR2	7	ENSG00000109189	2014.15	0.0395634	0.0999035	0.396016	0.692093	0.895465	USP46	4	ENSG00000113621	1960.09	0.0426122	0.0615451	0.692373	0.488703	0.635055	TXNDC15	5
ENSG00000141252	2981.48	-0.0186795	0.0519977	-0.359237	0.719418	0.940801	VPS53	17	ENSG00000115540	3135.7	0.0449897	0.113456	0.39654	0.691707	0.895465	MOB4	2	ENSG00000054598	67.7543	0.387673	0.56027	0.691941	0.488975	0.635362	FOXC1	6
ENSG00000151883	2403.36	0.0484015	0.134637	0.359497	0.719223	0.940801	PARP8	5	ENSG00000130052	57.6064	0.142031	0.358397	0.396294	0.691888	0.895465	STARD8	X	ENSG00000002726	13.8659	-0.306267	0.442755	-0.691729	0.489107	0.635406	AOC1	7
ENSG00000188042	7519.3	-0.0379301	0.105565	-0.359305	0.719367	0.940801	ARL4C	2	ENSG00000160051	334.663	-0.0418548	0.105597	-0.396362	0.691838	0.895465	IQCC	1	ENSG00000122481	294.195	-0.0885013	0.127937	-0.691756	0.489091	0.635406	RWDD3	1
ENSG00000102871	38.5497	0.106871	0.297881	0.358771	0.719767	0.940858	TRADD	16	ENSG00000160781	231.652	-0.138682	0.350275	-0.395922	0.692163	0.895465	PAQR6	1	ENSG00000239779	3342.57	0.0761326	0.110063	0.691719	0.489114	0.635406	WBP1	2
ENSG00000139679	15.5568	0.149653	0.417103	0.358792	0.719751	0.940858	LPAR6	13	ENSG00000167515	1371.07	0.0453261	0.114455	0.396015	0.692094	0.895465	TRAPPC2L	16	ENSG00000205155	646.179	-0.0826858	0.119547	-0.691659	0.489152	0.635409	PSENEN	19
ENSG00000149100	2997.29	-0.0287518	0.080093	-0.35898	0.71961	0.940858	EIF3M	11	ENSG00000175946	7.37207	-0.215865	0.544458	-0.396477	0.691753	0.895465	KLHL38	8	ENSG00000107872	1057	-0.0798541	0.115478	-0.691507	0.489247	0.635488	FBXL15	10
ENSG00000163808	44.4512	0.100832	0.280892	0.358971	0.719617	0.940858	KIF15	3	ENSG00000184465	1828.65	0.0504311	0.127345	0.39602	0.69209	0.895465	WDR27	6	ENSG00000118873	3263.37	0.0813672	0.117724	0.691171	0.489458	0.635611	RAB3GAP2	1
ENSG00000184786	71.0225	0.0739119	0.206018	0.358764	0.719771	0.940858	DYNLT2	6	ENSG00000188895	7132.67	-0.0311949	0.0788038	-0.395855	0.692212	0.895465	MSL1	17	ENSG00000148297	613.226	-0.0501197	0.0725182	-0.691133	0.489482	0.635611	MED22	9
ENSG00000204851	2427.42	-0.0336508	0.0937736	-0.358851	0.719706	0.940858	PNMA8B	19	ENSG00000213901	9.07925	-0.219576	0.554597	-0.39592	0.692164	0.895465	SLC23A3	2	ENSG00000159388	447.239	0.182195	0.263591	0.691202	0.489439	0.635611	BTG2	1
ENSG00000132432	1059.86	0.0684967	0.191224	0.3582	0.720193	0.940907	SEC61G	7	ENSG00000224484	6.99804	0.262493	0.662277	0.39635	0.691847	0.895465		7	ENSG00000172331	1112.72	0.0835832	0.120907	0.6913	0.489377	0.635611	BPGM	7
ENSG00000135702	115.975	0.0941109	0.262679	0.358273	0.720139	0.940907	CHST5	16	ENSG00000054148	2567.63	0.0680868	0.172743	0.394151	0.693469	0.895494	PHPT1	9	ENSG00000131725	1542.08	-0.150025	0.217201	-0.69072	0.489741	0.635856	WDR44	X
ENSG00000156381	445.975	-0.0718761	0.200647	-0.358221	0.720178	0.940907	ANKRD9	14	ENSG00000057294	251.594	-0.0702222	0.178236	-0.393985	0.693592	0.895494	PKP2	12	ENSG00000141391	365.303	-0.0801525	0.116035	-0.690764	0.489714	0.635856	PRELID3A	18
ENSG00000177034	842.537	-0.0564375	0.157575	-0.358163	0.720221	0.940907	MTX3	5	ENSG00000101255	1723.35	0.112412	0.284592	0.394995	0.692847	0.895494	TRIB3	20	ENSG00000258684	11.1093	-0.381085	0.551802	-0.690618	0.489805	0.635894	BMS1P16	15
ENSG00000215012	1473.13	0.0321179	0.0896616	0.358212	0.720184	0.940907	RTL10	22	ENSG00000108785	122.348	-0.0791369	0.201126	-0.393468	0.693974	0.895494	HSD17B1P1	17	ENSG00000115234	2616.28	-0.06024	0.0872654	-0.690308	0.490001	0.636102	SNX17	2
ENSG00000239254	14.041	-0.119965	0.334726	-0.358399	0.720045	0.940907	MSL3P2	7	ENSG00000113657	85010	0.0467847	0.118636	0.394356	0.693318	0.895494	DPYSL3	5	ENSG00000132967	566.5	0.0875663	0.126884	0.690127	0.490114	0.636171	HMGB1P5	3
ENSG00000244668	9.30071	-0.155204	0.432814	-0.358594	0.719899	0.940907	SNRPCP3	3	ENSG00000116641	2843.57	0.0669946	0.16949	0.395272	0.692642	0.895494	DOCK7	1	ENSG00000166793	378.535	0.163385	0.236752	0.690112	0.490124	0.636171	YPEL4	11
ENSG00000264324	71.0608	0.103258	0.288061	0.358459	0.72	0.940907		2	ENSG00000117477	349.111	-0.0827081	0.210196	-0.39348	0.693965	0.895494	CCDC181	1	ENSG00000236261	13.5767	0.33929	0.491965	0.689662	0.490407	0.636492		7
ENSG00000130935	1338.35	-0.0395725	0.110575	-0.357881	0.720433	0.941116	NOL11	17	ENSG00000117859	2299.6	0.0328871	0.0831975	0.395289	0.692629	0.895494	OSBPL9	1	ENSG00000082397	1651.42	0.0826392	0.119962	0.688877	0.490901	0.636951	EPB41L3	18
ENSG00000198001	200.654	0.0474355	0.132587	0.35777	0.720516	0.941131	IRAK4	12	ENSG00000120509	882.589	0.0599308	0.152281	0.393555	0.69391	0.895494	PDZD11	X	ENSG00000102119	1232.11	-0.0820913	0.119159	-0.688924	0.490871	0.636951	EMD	X
ENSG00000260643	279.258	-0.0423618	0.118419	-0.357727	0.720548	0.941131		16	ENSG00000121753	4692.24	0.0589735	0.149309	0.394977	0.69286	0.895494	ADGRB2	1	ENSG00000134940	13.8185	-0.33837	0.491083	-0.689027	0.490806	0.636951	ACRV1	11
ENSG00000100601	464.075	0.027965	0.0782034	0.357594	0.720647	0.941138	ALKBH1	14	ENSG00000122884	497.064	0.075257	0.19076	0.394511	0.693204	0.895494	P4HA1	10	ENSG00000187626	463.657	-0.0793687	0.115205	-0.688933	0.490865	0.636951	ZKSCAN4	6
ENSG00000171311	518.94	0.0370074	0.103494	0.357582	0.720656	0.941138	EXOSC1	10	ENSG00000124882	20.2043	-0.135376	0.342766	-0.394953	0.692878	0.895494	EREG	4	ENSG00000104969	4897.68	0.041451	0.0601833	0.688746	0.490983	0.637012	SGTA	19
ENSG00000101236	2461.94	0.0266798	0.0746409	0.357442	0.720761	0.941207	RNF24	20	ENSG00000128342	194.224	0.163475	0.41478	0.394126	0.693488	0.895494	LIF	22	ENSG00000164175	29.5653	-0.263656	0.38284	-0.688685	0.491022	0.637016	SLC45A2	5
ENSG00000120451	3634.24	0.0474093	0.132736	0.357171	0.720964	0.941331	SNX19	11	ENSG00000131174	1279.05	-0.0586027	0.14861	-0.39434	0.69333	0.895494	COX7B	X	ENSG00000100211	964.711	-0.0494518	0.0718168	-0.688583	0.491086	0.637054	CBY1	22
ENSG00000120942	911.854	-0.0525234	0.147179	-0.356867	0.721191	0.941331	UBIAD1	1	ENSG00000133619	663.804	-0.0624613	0.15873	-0.393506	0.693946	0.895494	KRBA1	7	ENSG00000115825	513.785	0.172055	0.249894	0.688515	0.491129	0.637064	PRKD3	2
ENSG00000122824	1284.93	0.0306838	0.0859798	0.356872	0.721188	0.941331	NUDT10	X	ENSG00000135974	943.523	-0.0687141	0.174559	-0.393644	0.693844	0.895494	C2orf49	2	ENSG00000103067	25.3235	-0.253903	0.368803	-0.688453	0.491168	0.637069	ESRP2	16
ENSG00000144369	4155.47	0.0411604	0.115271	0.357075	0.721036	0.941331	FAM171B	2	ENSG00000159337	23.2839	-0.146651	0.371462	-0.394794	0.692995	0.895494	PLA2G4D	15	ENSG00000143033	1758.46	-0.0648979	0.0942822	-0.688337	0.49124	0.637117	MTF2	1
ENSG00000177311	3550.78	-0.0619644	0.173651	-0.356833	0.721217	0.941331	ZBTB38	3	ENSG00000165140	32.5576	-0.197031	0.4998	-0.39422	0.693419	0.895494	FBP1	9	ENSG00000049245	734.038	-0.121776	0.177015	-0.687941	0.49149	0.63735	VAMP3	1
ENSG00000179981	933.015	0.0868966	0.243509	0.356852	0.721203	0.941331	TSHZ1	18	ENSG00000168393	484.285	0.0520669	0.132315	0.393509	0.693944	0.895494	DTYMK	2	ENSG00000132680	2381.24	-0.0675591	0.0982034	-0.68795	0.491484	0.63735	KHDC4	1
ENSG00000197444	876.082	-0.0482622	0.135152	-0.357096	0.72102	0.941331	OGDHL	10	ENSG00000169627	47.8519	0.145577	0.36989	0.393569	0.6939	0.895494	BOLA2B	16	ENSG00000100167	40377.9	-0.0617171	0.0897412	-0.687723	0.491627	0.637482	SEPTIN3	22
ENSG00000009307	20945.8	0.0531771	0.149513	0.355669	0.722088	0.94152	CSDE1	1	ENSG00000170482	49.5195	0.107733	0.272248	0.395717	0.692314	0.895494	SLC23A1	5	ENSG00000034152	467.567	0.0769141	0.111913	0.687265	0.491916	0.637674	MAP2K3	17
ENSG00000073712	1113.55	-0.0640261	0.179798	-0.3561	0.721766	0.94152	FERMT2	14	ENSG00000172819	52.258	0.177403	0.450974	0.393377	0.694041	0.895494	RARG	12	ENSG00000114098	2114.21	-0.0486131	0.0707339	-0.687268	0.491914	0.637674	ARMC8	3
ENSG00000095574	827.701	0.0492649	0.138497	0.355711	0.722057	0.94152	IKZF5	10	ENSG00000184840	3101	-0.0425279	0.10811	-0.393377	0.694041	0.895494	TMED9	5	ENSG00000127990	1200.15	0.0522577	0.0760372	0.687265	0.491916	0.637674	SGCE	7
ENSG00000100321	6744.58	0.0294513	0.0827511	0.355902	0.721914	0.94152	SYNGR1	22	ENSG00000187522	310.145	0.0481758	0.12231	0.393885	0.693666	0.895494	HSPA14	10	ENSG00000197858	2545.35	0.085538	0.12446	0.687274	0.49191	0.637674	GPAA1	8
ENSG00000101134	1870.01	-0.0927096	0.260661	-0.355671	0.722087	0.94152	DOK5	20	ENSG00000187742	2258.48	-0.0349457	0.0887984	-0.39354	0.69392	0.895494	SECISBP2	9	ENSG00000152475	121.24	0.124982	0.181944	0.686928	0.492128	0.637858	ZNF837	19
ENSG00000109065	1129.44	0.0402458	0.113182	0.355584	0.722152	0.94152	NAT9	17	ENSG00000189050	254.07	-0.069496	0.175917	-0.395051	0.692805	0.895494	RNFT1	17	ENSG00000167460	7124.44	-0.0920452	0.133993	-0.686938	0.492122	0.637858	TPM4	19
ENSG00000109111	4433.08	0.0432754	0.121493	0.356197	0.721693	0.94152	SUPT6H	17	ENSG00000196628	570.17	0.104801	0.264903	0.395621	0.692385	0.895494	TCF4	18	ENSG00000097007	5233.97	-0.0565079	0.0823131	-0.6865	0.492398	0.638025	ABL1	9
ENSG00000109445	976.943	-0.0383554	0.107882	-0.355532	0.722191	0.94152	ZNF330	4	ENSG00000204866	12.8929	0.209658	0.531591	0.394397	0.693288	0.895494	IGFL2	19	ENSG00000141179	177.786	0.114624	0.166961	0.686536	0.492375	0.638025	PCTP	17
ENSG00000110911	2225.98	-0.0376683	0.105809	-0.356002	0.721839	0.94152	SLC11A2	12	ENSG00000220848	79.1261	-0.117259	0.297475	-0.394179	0.693449	0.895494	RPS18P9	6	ENSG00000144191	301.625	0.147744	0.215192	0.686567	0.492355	0.638025	CNGA3	2
ENSG00000112499	9.96688	0.162633	0.457463	0.35551	0.722207	0.94152	SLC22A2	6	ENSG00000227372	2253.19	0.0278706	0.0705072	0.395287	0.692631	0.895494	GFOD3P	1	ENSG00000235377	20.0519	0.226827	0.330404	0.686515	0.492389	0.638025		9
ENSG00000113205	248.573	-0.0793554	0.222681	-0.356363	0.721569	0.94152	PCDHB3	5	ENSG00000230982	164.452	-0.0596974	0.151201	-0.394821	0.692975	0.895494	DSTNP1	21	ENSG00000213465	1540.53	-0.104395	0.152233	-0.685757	0.492867	0.638586	ARL2	11
ENSG00000128602	415.41	-0.0648224	0.182359	-0.355466	0.72224	0.94152	SMO	7	ENSG00000242574	7.31328	0.571808	1.45214	0.39377	0.693751	0.895494	HLA-DMB	6	ENSG00000119689	2885	-0.055448	0.080864	-0.685694	0.492906	0.638592	DLST	14
ENSG00000132840	25.6139	-0.107575	0.301728	-0.35653	0.721444	0.94152	BHMT2	5	ENSG00000267221	331.251	-0.0606398	0.153658	-0.39464	0.693109	0.895494	C17orf113	17	ENSG00000131943	2390.07	0.0673995	0.0983143	0.685551	0.492997	0.638663	C19orf12	19
ENSG00000137822	1909.02	0.0273198	0.0768298	0.355588	0.722149	0.94152	TUBGCP4	15	ENSG00000271267	13.9438	-0.161872	0.410939	-0.393907	0.69365	0.895494		1	ENSG00000185818	4987.8	0.114201	0.166598	0.685489	0.493036	0.638668	NAT8L	4
ENSG00000143842	495.923	0.0772723	0.217233	0.355712	0.722056	0.94152	SOX13	1	ENSG00000272419	53.8386	0.269021	0.683423	0.393637	0.693849	0.895494	LINC01145	1	ENSG00000125787	22.1248	-0.294823	0.43065	-0.684599	0.493597	0.639304	GNRH2	20
ENSG00000197822	223.356	-0.0563301	0.158111	-0.356269	0.721639	0.94152	OCLN	5	ENSG00000286022	13.5536	-0.173638	0.440393	-0.394279	0.693375	0.895494		20	ENSG00000188985	7.65409	1.3087	1.91148	0.684652	0.493563	0.639304	DHFRP1	18
ENSG00000223459	1331.78	0.0719578	0.202218	0.355844	0.721958	0.94152	TCAF1P1	7	ENSG00000000003	1004.97	-0.0504348	0.128262	-0.393217	0.694159	0.895582	TSPAN6	X	ENSG00000250422	28.8055	-0.204808	0.299547	-0.683726	0.494148	0.639972		5
ENSG00000044574	11272.5	-0.0802021	0.225678	-0.355383	0.722303	0.941535	HSPA5	9	ENSG00000106244	4832.25	0.0362008	0.0921102	0.393016	0.694308	0.895587	PDAP1	7	ENSG00000189051	11.144	-0.32114	0.469769	-0.683612	0.49422	0.64002	RNF222	17
ENSG00000068120	1166.02	-0.031145	0.0878878	-0.354372	0.72306	0.941714	COASY	17	ENSG00000141391	325.726	-0.0719305	0.183011	-0.393038	0.694291	0.895587	PRELID3A	18	ENSG00000150687	768.519	0.190351	0.278574	0.683307	0.494413	0.640178	PRSS23	11
ENSG00000072401	1402.53	0.0231575	0.0653386	0.354423	0.723022	0.941714	UBE2D1	10	ENSG00000155158	360.678	0.090967	0.231462	0.39301	0.694312	0.895587	TTC39B	9	ENSG00000187231	6996.75	0.0943932	0.138135	0.683342	0.494391	0.640178	SESTD1	2
ENSG00000074356	3939.74	-0.0219983	0.0620511	-0.354519	0.72295	0.941714	NCBP3	17	ENSG00000145934	7573	0.0877792	0.223399	0.392925	0.694375	0.895604	TENM2	5	ENSG00000226789	10.5051	-0.317921	0.465328	-0.683219	0.494468	0.640204	WBP11P2	2
ENSG00000121940	1147.08	-0.0453667	0.12782	-0.354927	0.722645	0.941714	CLCC1	1	ENSG00000171316	617.717	-0.0755517	0.192323	-0.392838	0.694439	0.895623	CHD7	8	ENSG00000175899	2405.39	0.334024	0.489153	0.682862	0.494694	0.64045	A2M	12
ENSG00000134313	37776.1	-0.0531162	0.149717	-0.354778	0.722756	0.941714	KIDINS220	2	ENSG00000012817	622.962	-0.133636	0.340463	-0.392512	0.69468	0.895698	KDM5D	Y	ENSG00000101198	291.417	-0.210872	0.308967	-0.682505	0.494919	0.640605	NKAIN4	20
ENSG00000141279	7993.29	-0.0225334	0.0634662	-0.355047	0.722555	0.941714	NPEPPS	17	ENSG00000115541	1249.58	0.104628	0.266574	0.39249	0.694696	0.895698	HSPE1	2	ENSG00000123136	2072.77	-0.0405564	0.0594229	-0.682505	0.494919	0.640605	DDX39A	19
ENSG00000141933	1075.2	0.0493879	0.139108	0.355032	0.722566	0.941714	TPGS1	19	ENSG00000182979	5408.25	-0.0380429	0.0969255	-0.392496	0.694692	0.895698	MTA1	14	ENSG00000173113	1524.47	-0.086365	0.126535	-0.682538	0.494899	0.640605	TRMT112	11
ENSG00000147669	1382.73	0.0392108	0.110614	0.354484	0.722976	0.941714	POLR2K	8	ENSG00000196961	6307.54	-0.0633129	0.161257	-0.392622	0.694598	0.895698	AP2A1	19	ENSG00000165660	1101.32	0.0543521	0.0796463	0.682419	0.494974	0.64063	ABRAXAS2	10
ENSG00000152193	1753.01	-0.030237	0.0852287	-0.354775	0.722758	0.941714	OBI1	13	ENSG00000144357	3894.25	-0.0408855	0.104224	-0.392285	0.694848	0.89583	UBR3	2	ENSG00000110723	23.2421	-0.271009	0.397258	-0.682199	0.495113	0.640718	EXPH5	11
ENSG00000156968	389.125	0.0590748	0.166577	0.354639	0.72286	0.941714	MPV17L	16	ENSG00000104221	724.421	-0.0473544	0.120772	-0.392096	0.694987	0.895945	BRF2	8	ENSG00000168010	358.224	0.100701	0.147602	0.682246	0.495083	0.640718	ATG16L2	11
ENSG00000162944	109.087	0.102894	0.290072	0.354721	0.722799	0.941714	RFTN2	2	ENSG00000254093	182.208	-0.0636862	0.162453	-0.392028	0.695038	0.895947	PINX1	8	ENSG00000147536	67.5941	0.21775	0.31923	0.682111	0.495169	0.640744	GINS4	8
ENSG00000182952	1007.72	-0.0448708	0.126568	-0.354518	0.72295	0.941714	HMGN4	6	ENSG00000138621	83.7319	0.104	0.265348	0.391936	0.695106	0.89597	PPCDC	15	ENSG00000177324	6.3834	-0.512812	0.752024	-0.681909	0.495297	0.640864	BEND2	X
ENSG00000109743	47.3249	-0.0793344	0.22393	-0.354282	0.723128	0.941734	BST1	4	ENSG00000163170	338.828	0.0951174	0.242904	0.391585	0.695365	0.89618	BOLA3	2	ENSG00000181790	1530.88	0.159028	0.233289	0.681676	0.495444	0.641009	ADGRB1	8
ENSG00000109606	4718.27	0.0205007	0.0579449	0.353797	0.723491	0.942062	DHX15	4	ENSG00000214274	34.9654	-0.140133	0.357865	-0.391581	0.695368	0.89618	ANG	14	ENSG00000066405	22.5399	-0.206962	0.303724	-0.681416	0.495609	0.641173	CLDN18	3
ENSG00000148335	841.551	0.0352773	0.0997261	0.353742	0.723532	0.942062	NTMT1	9	ENSG00000147174	170.125	-0.0954887	0.244006	-0.391338	0.695547	0.896284	GCNA	X	ENSG00000085982	983.543	-0.0628535	0.0922577	-0.681283	0.495693	0.641173	USP40	2
ENSG00000164104	218.887	0.0765833	0.216497	0.353739	0.723535	0.942062	HMGB2	4	ENSG00000198131	486.638	-0.0432764	0.110567	-0.391403	0.695499	0.896284	ZNF544	19	ENSG00000151224	75.2879	-0.181933	0.267047	-0.681277	0.495696	0.641173	MAT1A	10
ENSG00000131831	635.305	-0.0457424	0.129373	-0.353571	0.723661	0.942159	RAI2	X	ENSG00000038219	5008.54	-0.0646529	0.165347	-0.391013	0.695788	0.896442	BOD1L1	4	ENSG00000198825	8321.56	0.281425	0.413135	0.681195	0.495748	0.641173	INPP5F	10
ENSG00000072364	7860.8	-0.030315	0.0858043	-0.353304	0.72386	0.94222	AFF4	5	ENSG00000117505	4372.13	0.0366283	0.0936859	0.390969	0.69582	0.896442	DR1	1	ENSG00000250569	7.92423	-0.427992	0.628259	-0.681235	0.495723	0.641173	NTAN1P2	8
ENSG00000131148	766.433	0.0287747	0.0814394	0.353327	0.723844	0.94222	EMC8	16	ENSG00000166347	597.216	-0.0741255	0.189537	-0.391087	0.695733	0.896442	CYB5A	18	ENSG00000144488	9.45013	-0.346051	0.508166	-0.680981	0.495884	0.641303	ESPNL	2
ENSG00000161653	39.5687	0.0807449	0.228544	0.353302	0.723862	0.94222	NAGS	17	ENSG00000111196	429.096	-0.0569438	0.145693	-0.390849	0.695909	0.896493	MAGOHB	12	ENSG00000126460	10.2685	0.404671	0.594656	0.680513	0.496179	0.641639	PRRG2	19
ENSG00000063587	1401.45	0.0218331	0.0618639	0.352921	0.724148	0.942524	ZNF275	X	ENSG00000058056	969.124	0.0892841	0.228896	0.390064	0.696489	0.896655	USP13	3	ENSG00000132182	1906.68	-0.0566946	0.0833486	-0.68021	0.496371	0.641842	NUP210	3
ENSG00000120254	2292.82	-0.0592274	0.167898	-0.352758	0.72427	0.942549	MTHFD1L	6	ENSG00000084207	2314.98	-0.0839581	0.215241	-0.390066	0.696488	0.896655	GSTP1	11	ENSG00000186416	1691.47	-0.0812552	0.119588	-0.679459	0.496847	0.642411	NKRF	X
ENSG00000165671	6236.14	0.0488337	0.138433	0.352762	0.724267	0.942549	NSD1	5	ENSG00000096433	180.667	0.0858027	0.219754	0.39045	0.696204	0.896655	ITPR3	6	ENSG00000184182	1094.03	0.065478	0.0963809	0.679367	0.496905	0.642441	UBE2F	2
ENSG00000143067	5249.32	0.046413	0.131691	0.352438	0.724509	0.942659	ZNF697	1	ENSG00000100767	61.0288	-0.126638	0.324374	-0.390407	0.696236	0.896655	PAPLN	14	ENSG00000084710	9802.07	0.0700583	0.10316	0.679123	0.49706	0.642548	EFR3B	2
ENSG00000254737	7.51585	0.180243	0.511415	0.35244	0.724509	0.942659	OR10G4	11	ENSG00000113742	5380.02	0.0736004	0.188703	0.390032	0.696513	0.896655	CPEB4	5	ENSG00000100097	352.632	0.250223	0.368449	0.679125	0.497058	0.642548	LGALS1	22
ENSG00000267507	6.54413	-0.311369	0.883357	-0.352484	0.724476	0.942659		19	ENSG00000151366	3123.08	0.0810245	0.207787	0.38994	0.696581	0.896655	NDUFC2	11	ENSG00000127824	64.1006	-0.220152	0.324291	-0.678873	0.497218	0.642662	TUBA4A	2
ENSG00000102466	1561.82	-0.0541268	0.153896	-0.351711	0.725055	0.94271	FGF14	13	ENSG00000162415	1878.22	0.057561	0.147492	0.390265	0.69634	0.896655	ZSWIM5	1	ENSG00000213013	12.5902	-0.349717	0.515136	-0.678883	0.497212	0.642662	RPS15AP36	19
ENSG00000106524	2089.95	0.0311359	0.0884741	0.351921	0.724897	0.94271	ANKMY2	7	ENSG00000173409	459.595	0.0421739	0.108145	0.389976	0.696554	0.896655	ARV1	1	ENSG00000160752	7842.59	-0.0950092	0.139981	-0.678728	0.49731	0.642735	FDPS	1
ENSG00000106617	870.303	-0.0415021	0.1178	-0.352309	0.724606	0.94271	PRKAG2	7	ENSG00000173486	495.113	-0.0809015	0.207277	-0.390307	0.69631	0.896655	FKBP2	11	ENSG00000139567	27.669	-0.210376	0.309999	-0.678635	0.497369	0.642765	ACVRL1	12
ENSG00000109944	433.634	-0.0911271	0.259106	-0.351699	0.725064	0.94271	JHY	11	ENSG00000235602	17.0775	0.136541	0.349946	0.390179	0.696404	0.896655	POU5F1P3	12	ENSG00000159784	6854.15	-0.0630275	0.092986	-0.677817	0.497888	0.643389	FAM131B	7
ENSG00000132382	1681.32	0.0259955	0.0738502	0.352004	0.724836	0.94271	MYBBP1A	17	ENSG00000237575	8.15059	-0.224156	0.574252	-0.390344	0.696282	0.896655	PYY2	17	ENSG00000168356	79.919	-0.199182	0.293937	-0.677633	0.498004	0.643448	SCN11A	3
ENSG00000137876	5085.61	-0.0617576	0.175579	-0.351737	0.725035	0.94271	RSL24D1	15	ENSG00000168152	147.553	0.0878041	0.225234	0.389835	0.696659	0.896691	THAP9	4	ENSG00000262664	306.069	-0.106128	0.15661	-0.677659	0.497988	0.643448	OVCA2	17
ENSG00000149084	1515.72	-0.0393383	0.111709	-0.35215	0.724726	0.94271	HSD17B12	11	ENSG00000122224	23.7778	-0.122148	0.313719	-0.389355	0.697014	0.896938	LY9	1	ENSG00000181856	10.9922	-0.285643	0.421697	-0.677366	0.498174	0.643621	SLC2A4	17
ENSG00000181409	2078.41	-0.0649127	0.184571	-0.351696	0.725066	0.94271	AATK	17	ENSG00000135127	3167.76	0.0563171	0.144607	0.38945	0.696943	0.896938	BICDL1	12	ENSG00000141682	53.3097	-0.27629	0.408286	-0.676707	0.498592	0.644115	PMAIP1	18
ENSG00000251188	15.3692	0.175357	0.498251	0.351944	0.72488	0.94271		4	ENSG00000184831	572.001	0.0789069	0.202691	0.389296	0.697057	0.896938	APOO	X	ENSG00000100109	1570.14	0.0554109	0.0819044	0.676532	0.498703	0.644213	TFIP11	22
ENSG00000255319	21.3189	0.157379	0.447278	0.351859	0.724944	0.94271	ENPP7P8	11	ENSG00000215158	40.2835	0.122038	0.313528	0.38924	0.697098	0.896938	GUSBP18	5	ENSG00000105176	1766.86	-0.0599446	0.0886274	-0.676366	0.498808	0.644268	URI1	19
ENSG00000005486	6304.6	0.0375611	0.106886	0.351411	0.72528	0.942722	RHBDD2	7	ENSG00000218305	32.0675	-0.109492	0.281298	-0.389239	0.697099	0.896938	CDC14C	7	ENSG00000108840	5552.49	0.0513022	0.0758512	0.676353	0.498816	0.644268	HDAC5	17
ENSG00000064651	1056.12	0.0599241	0.17062	0.351214	0.725428	0.942722	SLC12A2	5	ENSG00000005483	5651.45	0.043613	0.112583	0.387386	0.698471	0.897115	KMT2E	7	ENSG00000112378	480.351	-0.102538	0.151636	-0.676211	0.498906	0.644338	PERP	6
ENSG00000110324	84.8832	0.0905339	0.257807	0.351168	0.725462	0.942722	IL10RA	11	ENSG00000005812	1532.2	-0.0398104	0.102824	-0.387171	0.69863	0.897115	FBXL3	13	ENSG00000078081	249.088	-0.529371	0.783275	-0.675842	0.499141	0.644595	LAMP3	3
ENSG00000111540	7232.28	-0.0289005	0.0823048	-0.351139	0.725484	0.942722	RAB5B	12	ENSG00000029639	301.205	0.0660694	0.170496	0.387514	0.698376	0.897115	TFB1M	6	ENSG00000119048	1810.67	-0.0813794	0.120423	-0.675779	0.499181	0.6446	UBE2B	5
ENSG00000120088	166.95	-0.0669679	0.190757	-0.351064	0.72554	0.942722	CRHR1	17	ENSG00000083814	389.636	0.116652	0.30042	0.388296	0.697797	0.897115	ZNF671	19	ENSG00000152492	4390.46	0.0582962	0.0862865	0.675612	0.499287	0.644691	CCDC50	3
ENSG00000137251	9.20999	0.233465	0.664734	0.351216	0.725427	0.942722	TINAG	6	ENSG00000083857	5493.05	-0.0704331	0.181681	-0.387673	0.698258	0.897115	FAT1	4	ENSG00000133935	2248.23	-0.0697327	0.103301	-0.675047	0.499646	0.645109	ERG28	14
ENSG00000147036	218.899	-0.0567289	0.161379	-0.351527	0.725193	0.942722	LANCL3	X	ENSG00000099954	358.81	-0.145925	0.375326	-0.388794	0.697429	0.897115	CECR2	22	ENSG00000130707	2024.11	-0.280787	0.416243	-0.674575	0.499946	0.645384	ASS1	9
ENSG00000228818	10.3124	0.152304	0.433766	0.351119	0.725499	0.942722		1	ENSG00000100162	81.5257	0.111906	0.287852	0.38876	0.697454	0.897115	CENPM	22	ENSG00000136982	53.6692	-0.225024	0.333594	-0.674543	0.499966	0.645384	DSCC1	8
ENSG00000237754	12.6199	0.152501	0.434287	0.351152	0.725474	0.942722		7	ENSG00000104549	8908.39	0.0480799	0.123841	0.388238	0.69784	0.897115	SQLE	8	ENSG00000152944	1081.16	0.0806704	0.119588	0.674569	0.49995	0.645384	MED21	12
ENSG00000120471	29.0242	0.160574	0.457573	0.350926	0.725644	0.942789	TP53AIP1	11	ENSG00000105983	2597.52	0.0530742	0.136965	0.387502	0.698385	0.897115	LMBR1	7	ENSG00000217644	40.3269	0.222626	0.330222	0.674172	0.500202	0.645597		1
ENSG00000084207	2217.92	-0.0861273	0.245897	-0.350257	0.726146	0.942962	GSTP1	11	ENSG00000109920	1174.04	0.0459659	0.118599	0.387575	0.698331	0.897115	FNBP4	11	ENSG00000256060	192.017	0.0870307	0.129086	0.674205	0.500181	0.645597	TRAPPC2B	19
ENSG00000101182	3430.19	0.0516677	0.147545	0.350182	0.726202	0.942962	PSMA7	20	ENSG00000120053	3498.9	0.0562013	0.145122	0.387268	0.698558	0.897115	GOT1	10	ENSG00000119630	34.5749	0.308651	0.457865	0.674108	0.500242	0.645603	PGF	14
ENSG00000115226	2093.44	-0.0340502	0.0972051	-0.350292	0.726119	0.942962	FNDC4	2	ENSG00000123353	339.258	0.0850242	0.219622	0.387138	0.698654	0.897115	ORMDL2	12	ENSG00000213930	796.992	-0.0623615	0.0925334	-0.673935	0.500352	0.645699	GALT	9
ENSG00000164972	48.7954	-0.102973	0.293843	-0.350436	0.726012	0.942962	SPMIP6	9	ENSG00000126457	5656.57	-0.0500172	0.129093	-0.387451	0.698422	0.897115	PRMT1	19	ENSG00000196205	285.252	-0.120805	0.179335	-0.673626	0.500549	0.645906	EEF1A1P5	9
ENSG00000171159	1165.11	0.075204	0.214469	0.350652	0.725849	0.942962	BBLN	9	ENSG00000131269	517.254	-0.0621017	0.159985	-0.388172	0.697889	0.897115	ABCB7	X	ENSG00000187583	10.2641	-0.404683	0.600926	-0.673433	0.500672	0.645973	PLEKHN1	1
ENSG00000184678	1573.58	-0.0989358	0.282357	-0.350393	0.726044	0.942962	H2BC21	1	ENSG00000137726	18100.8	-0.0552402	0.142394	-0.38794	0.69806	0.897115	FXYD6	11	ENSG00000227073	11.4143	0.319972	0.475106	0.673475	0.500645	0.645973	SDHDP2	7
ENSG00000197111	15614.7	0.0280279	0.0800506	0.350128	0.726243	0.942962	PCBP2	12	ENSG00000143919	277.439	0.0623676	0.160549	0.388464	0.697673	0.897115	CAMKMT	2	ENSG00000178922	902.807	0.124261	0.184675	0.672862	0.501035	0.646396	HYI	1
ENSG00000213397	199.307	-0.0430756	0.122904	-0.350482	0.725977	0.942962	HAUS7	X	ENSG00000156384	36.2705	-0.112131	0.288894	-0.38814	0.697912	0.897115	SFR1	10	ENSG00000162616	691.008	-0.0546229	0.081204	-0.672663	0.501162	0.646471	DNAJB4	1
ENSG00000231561	10.9058	0.162379	0.463567	0.350282	0.726127	0.942962	CEACAMP5	19	ENSG00000162992	53.7636	0.116008	0.299085	0.387875	0.698108	0.897115	NEUROD1	2	ENSG00000205363	1789.36	-0.0933171	0.138729	-0.672658	0.501165	0.646471	INSYN1	15
ENSG00000051382	1186.77	-0.0221801	0.063377	-0.349971	0.72636	0.943041	PIK3CB	3	ENSG00000164342	16.2086	0.223573	0.574783	0.388968	0.697299	0.897115	TLR3	4	ENSG00000282815	6.30931	-0.404472	0.601435	-0.672512	0.501258	0.646545	TEX13C	X
ENSG00000140526	3494.7	-0.0482254	0.137823	-0.349909	0.726407	0.943041	ABHD2	15	ENSG00000166130	247.861	-0.0880011	0.226328	-0.388822	0.697408	0.897115	IKBIP	12	ENSG00000282870	29.2029	0.347168	0.5164	0.672284	0.501403	0.646686	FRG1DP	20
ENSG00000185306	6.3586	-0.298697	0.854154	-0.349699	0.726565	0.943145	C12orf56	12	ENSG00000167080	650.667	0.0510259	0.131781	0.387203	0.698606	0.897115	B4GALNT2	17	ENSG00000167723	37.6738	0.181634	0.270241	0.672121	0.501507	0.646728	TRPV3	17
ENSG00000236670	19.5604	-0.147745	0.422534	-0.349664	0.72659	0.943145	KRT18P5	22	ENSG00000168297	1175.09	0.0433199	0.111908	0.387105	0.698679	0.897115	PXK	3	ENSG00000215859	48.8001	0.146044	0.21728	0.672146	0.501491	0.646728	PDZK1P1	1
ENSG00000257800	56.0571	0.112812	0.322887	0.349384	0.726801	0.943351	FNBP1P1	2	ENSG00000176909	58.8365	-0.0836261	0.215949	-0.38725	0.698571	0.897115	MAMSTR	19	ENSG00000188092	498.924	0.0727813	0.108412	0.671337	0.502006	0.647287	GPR89B	1
ENSG00000259132	8.21928	-0.57736	1.65462	-0.348938	0.727136	0.943719		14	ENSG00000182718	3285.67	0.133867	0.345513	0.387445	0.698427	0.897115	ANXA2	15	ENSG00000196247	183.694	0.130666	0.194638	0.671327	0.502012	0.647287	ZNF107	7
ENSG00000105364	1059.13	-0.0453543	0.130017	-0.348834	0.727214	0.943752	MRPL4	19	ENSG00000186446	106.007	0.0785164	0.202576	0.38759	0.69832	0.897115	ZNF501	3	ENSG00000031003	6686.53	0.0686158	0.102244	0.671101	0.502156	0.647427	FAM13B	5
ENSG00000071205	58.5776	-0.113678	0.328576	-0.345971	0.729364	0.943789	ARHGAP10	4	ENSG00000197694	42441.3	-0.0345061	0.0890777	-0.387371	0.698482	0.897115	SPTAN1	9	ENSG00000140199	2254.91	0.0904782	0.134847	0.670971	0.502239	0.647487	SLC12A6	15
ENSG00000086102	2232.89	0.0231588	0.0664752	0.348382	0.727553	0.943789	NFX1	9	ENSG00000197841	760.45	-0.0655054	0.168739	-0.388205	0.697864	0.897115	ZNF181	19	ENSG00000083812	1519.36	0.059798	0.0891295	0.670911	0.502277	0.647491	ZNF324	19
ENSG00000094916	16174.8	-0.0260467	0.0749573	-0.347487	0.728225	0.943789	CBX5	12	ENSG00000221888	8.19655	-0.196822	0.508391	-0.387147	0.698647	0.897115	OR1C1	1	ENSG00000137285	92319.4	0.0913255	0.136145	0.670794	0.502352	0.647541	TUBB2B	6
ENSG00000101222	71.561	0.102668	0.296601	0.34615	0.72923	0.943789	SPEF1	20	ENSG00000260395	6.37298	-0.263205	0.677765	-0.388342	0.697763	0.897115		16	ENSG00000224566	9.51124	0.389838	0.581466	0.67044	0.502577	0.647748	CIAO2AP2	1
ENSG00000103423	1265.76	0.0325489	0.0938038	0.346989	0.7286	0.943789	DNAJA3	16	ENSG00000002834	8168.95	0.0338633	0.0875345	0.386857	0.698862	0.897228	LASP1	17	ENSG00000267952	30.8981	-0.261747	0.390417	-0.67043	0.502584	0.647748		19
ENSG00000104833	9098.43	0.0645177	0.186065	0.346749	0.72878	0.943789	TUBB4A	19	ENSG00000065427	3071.95	-0.034509	0.0892047	-0.386852	0.698866	0.897228	KARS1	16	ENSG00000171872	10.9149	0.358644	0.535051	0.670299	0.502667	0.647809	KLF17	1
ENSG00000106927	8.27461	-0.175773	0.504624	-0.348325	0.727596	0.943789	AMBP	9	ENSG00000066135	4849.12	0.0797356	0.206259	0.38658	0.699067	0.897294	KDM4A	1	ENSG00000175449	24.7287	-0.284009	0.423797	-0.670152	0.502761	0.647884	RFESD	5
ENSG00000107643	5452.21	-0.0413247	0.118876	-0.347628	0.72812	0.943789	MAPK8	10	ENSG00000144671	10.7253	-0.252842	0.653991	-0.386614	0.699042	0.897294	SLC22A14	3	ENSG00000002919	714.6	-0.101033	0.150792	-0.670013	0.50285	0.647889	SNX11	17
ENSG00000113119	254.031	-0.0408857	0.118045	-0.346358	0.729074	0.943789	TMCO6	5	ENSG00000149480	3087.77	-0.0414049	0.107069	-0.386711	0.69897	0.897294	MTA2	11	ENSG00000140983	2801.29	-0.0758683	0.11324	-0.669977	0.502872	0.647889	RHOT2	16
ENSG00000124541	1037.61	-0.0220305	0.063676	-0.345977	0.72936	0.943789	RRP36	6	ENSG00000248159	7.09406	-0.282394	0.731326	-0.38614	0.699393	0.897649	HSPA8P11	8	ENSG00000273825	11.8721	-0.384922	0.574491	-0.670022	0.502844	0.647889		1
ENSG00000130751	124.964	-0.0636577	0.182924	-0.348002	0.727839	0.943789	NPAS1	19	ENSG00000188636	7078.76	0.0317745	0.0823152	0.38601	0.699489	0.897708	RTL6	22	ENSG00000135838	97.4896	-0.1252	0.186966	-0.669641	0.503087	0.648119	NPL	1
ENSG00000133805	64.3646	-0.130297	0.375343	-0.347141	0.728485	0.943789	AMPD3	11	ENSG00000132622	37.6208	-0.11239	0.291274	-0.385856	0.699603	0.897791	HSPA12B	20	ENSG00000132485	4301.13	0.0648448	0.0968615	0.669459	0.503203	0.648215	ZRANB2	1
ENSG00000135899	30.5905	0.147898	0.42747	0.345986	0.729353	0.943789	SP110	2	ENSG00000288622	19.5077	0.380771	0.987888	0.38544	0.699912	0.898123	PDCD6-AHRR	5	ENSG00000185344	950.054	0.0724579	0.108241	0.669412	0.503233	0.648215	ATP6V0A2	12
ENSG00000136238	7875.93	0.0370518	0.106978	0.34635	0.72908	0.943789	RAC1	7	ENSG00000128789	770.28	-0.0438652	0.11389	-0.385155	0.700122	0.898202	PSMG2	18	ENSG00000126749	553.945	0.0911525	0.136182	0.669343	0.503276	0.648225	EMG1	12
ENSG00000141040	795.198	0.0468383	0.134955	0.347067	0.728541	0.943789	ZNF287	17	ENSG00000135913	1189.65	0.0730038	0.189537	0.38517	0.700112	0.898202	USP37	2	ENSG00000251188	17.9492	0.281137	0.42007	0.669261	0.503329	0.648246		4
ENSG00000143774	4223.5	-0.0419423	0.120641	-0.347663	0.728093	0.943789	GUK1	1	ENSG00000143514	1811.37	0.0376702	0.097788	0.385223	0.700072	0.898202	TP53BP2	1	ENSG00000158748	88.1586	0.306441	0.457974	0.669122	0.503418	0.648269	HTR6	1
ENSG00000150753	6016.88	-0.0280126	0.080581	-0.347633	0.728116	0.943789	CCT5	5	ENSG00000184205	2915.15	-0.0648949	0.168649	-0.384793	0.700391	0.898418	TSPYL2	X	ENSG00000177917	757.748	0.0898586	0.134293	0.669125	0.503416	0.648269	ARL6IP6	2
ENSG00000150938	3291.42	-0.0588604	0.170059	-0.346118	0.729254	0.943789	CRIM1	2	ENSG00000269403	35.8354	-0.140154	0.364234	-0.384793	0.700391	0.898418		19	ENSG00000092199	12271.8	-0.0624048	0.0932846	-0.668973	0.503513	0.648345	HNRNPC	14
ENSG00000155846	159.592	0.0693124	0.199172	0.348003	0.727838	0.943789	PPARGC1B	5	ENSG00000156374	355.362	-0.0402324	0.104582	-0.384698	0.700461	0.898445	PCGF6	10	ENSG00000187753	9.46202	0.379394	0.567558	0.668468	0.503835	0.648714	C9orf153	9
ENSG00000164053	364.248	-0.0448397	0.129491	-0.346276	0.729135	0.943789	ATRIP	3	ENSG00000148219	1974.81	0.0603998	0.157133	0.384385	0.700693	0.898678	ASTN2	9	ENSG00000108848	12255.6	-0.067169	0.100499	-0.668354	0.503908	0.648762	LUC7L3	17
ENSG00000165131	9.54108	-0.27199	0.785959	-0.346061	0.729297	0.943789	LLCFC1	7	ENSG00000115234	2410.46	-0.0386484	0.100566	-0.384309	0.700749	0.898686	SNX17	2	ENSG00000151353	1829	0.0749924	0.112263	0.668009	0.504128	0.648999	TMEM18	2
ENSG00000166173	1755.94	0.072836	0.209183	0.348193	0.727695	0.943789	LARP6	15	ENSG00000182985	8957.24	0.0734929	0.191275	0.384227	0.70081	0.898701	CADM1	11	ENSG00000132475	21743.5	-0.0697412	0.104428	-0.667842	0.504234	0.649089	H3-3B	17
ENSG00000167646	47.4762	0.128525	0.369656	0.347689	0.728074	0.943789	DNAAF3	19	ENSG00000164978	390.672	0.0481491	0.125356	0.384098	0.700906	0.89876	NUDT2	9	ENSG00000183935	164.787	0.0887048	0.132855	0.667682	0.504337	0.649176	HTR7P1	12
ENSG00000168256	3474.77	-0.0221677	0.0636834	-0.348093	0.727771	0.943789	NKIRAS2	17	ENSG00000103426	13.3799	0.34913	0.909589	0.383833	0.701102	0.898947	CORO7-PAM16	16	ENSG00000119782	1604.5	-0.077103	0.115527	-0.667404	0.504514	0.649252	FKBP1B	2
ENSG00000168487	665.371	-0.0653819	0.188638	-0.346599	0.728892	0.943789	BMP1	8	ENSG00000095319	1665.2	0.068311	0.178093	0.38357	0.701297	0.898951	NUP188	9	ENSG00000144655	224.145	0.2519	0.377455	0.667364	0.50454	0.649252	CSRNP1	3
ENSG00000170325	1761.14	0.0461637	0.132787	0.347652	0.728101	0.943789	PRDM10	11	ENSG00000106049	257.005	0.0594857	0.155015	0.383741	0.70117	0.898951	HIBADH	7	ENSG00000155749	40.7555	0.196132	0.293828	0.667507	0.504448	0.649252	FLACC1	2
ENSG00000171914	2689.59	-0.0277074	0.0800175	-0.346267	0.729142	0.943789	TLN2	15	ENSG00000108839	155.596	-0.0744987	0.19424	-0.38354	0.701319	0.898951	ALOX12	17	ENSG00000196263	1018.34	-0.377969	0.566299	-0.667438	0.504492	0.649252	ZNF471	19
ENSG00000172057	1976.8	-0.0195964	0.0566006	-0.346222	0.729176	0.943789	ORMDL3	17	ENSG00000149823	2597.16	-0.0556568	0.145131	-0.383493	0.701354	0.898951	VPS51	11	ENSG00000124253	45.9321	-0.153958	0.230999	-0.666491	0.505098	0.649924	PCK1	20
ENSG00000174177	592.973	0.0439035	0.125967	0.348533	0.72744	0.943789	CTU2	16	ENSG00000231205	30.496	-0.226593	0.590808	-0.383531	0.701326	0.898951	ZNF826P	19	ENSG00000230583	11.8108	-0.292393	0.4389	-0.666195	0.505287	0.650121	GTF2IRD1P1	7
ENSG00000174279	224.576	-0.160945	0.463616	-0.347152	0.728477	0.943789	EVX2	2	ENSG00000198822	922.121	-0.0600776	0.156758	-0.383249	0.701535	0.899119	GRM3	7	ENSG00000164619	96.0753	0.349941	0.525476	0.665949	0.505443	0.650143	BMPER	7
ENSG00000174891	604.21	-0.0412302	0.119055	-0.346312	0.729108	0.943789	RSRC1	3	ENSG00000165338	1496.96	0.0545489	0.142365	0.383163	0.701599	0.899137	HECTD2	10	ENSG00000164746	29.1687	0.301094	0.45206	0.666048	0.50538	0.650143	C7orf57	7
ENSG00000182544	694.568	0.0378352	0.10908	0.346859	0.728698	0.943789	MFSD5	12	ENSG00000168491	29.3228	-0.125791	0.328366	-0.383084	0.701658	0.899149	CCDC110	4	ENSG00000167642	3932.76	-0.082938	0.124542	-0.665946	0.505445	0.650143	SPINT2	19
ENSG00000203799	30.2277	-0.107335	0.308243	-0.348216	0.727678	0.943789	CCDC162P	6	ENSG00000086827	329.519	-0.0408233	0.106619	-0.382889	0.701802	0.899154	ZW10	11	ENSG00000284989	5.70714	0.919415	1.38062	0.665943	0.505448	0.650143		1
ENSG00000205138	418.379	-0.0384673	0.110534	-0.348012	0.727831	0.943789	SDHAF1	19	ENSG00000122641	88.574	0.181608	0.474204	0.382975	0.701738	0.899154	INHBA	7	ENSG00000271580	14.669	-0.293866	0.441458	-0.665672	0.505621	0.65032		1
ENSG00000205937	6105.81	-0.0197266	0.0569731	-0.346244	0.729159	0.943789	RNPS1	16	ENSG00000141682	55.4249	-0.121401	0.317076	-0.382876	0.701811	0.899154	PMAIP1	18	ENSG00000077009	15.486	0.323368	0.486062	0.665283	0.50587	0.650594	NMRK2	19
ENSG00000213885	10.0889	0.154747	0.44421	0.348364	0.727567	0.943789	RPL13AP7	21	ENSG00000135297	1176.65	-0.060887	0.159217	-0.382415	0.702154	0.899528	MTO1	6	ENSG00000203761	476.807	-0.0726443	0.109272	-0.664804	0.506176	0.650941	MSTO2P	1
ENSG00000215124	17.8003	-0.104082	0.299009	-0.348089	0.727774	0.943789	AMD1P4	6	ENSG00000100167	38435.5	0.0395459	0.103497	0.382097	0.70239	0.899555	SEPTIN3	22	ENSG00000104904	9595.39	-0.0512464	0.0771562	-0.664191	0.506568	0.6514	OAZ1	19
ENSG00000235241	206.52	0.04636	0.133762	0.346585	0.728903	0.943789		1	ENSG00000138172	89.9524	-0.0861296	0.225571	-0.381829	0.702589	0.899555	CALHM2	10	ENSG00000089775	1040.44	-0.0646745	0.0974076	-0.663957	0.506718	0.651471	ZBTB25	14
ENSG00000245848	177.678	-0.0591131	0.17051	-0.346685	0.728828	0.943789	CEBPA	19	ENSG00000159450	74.0543	-0.131735	0.344968	-0.381875	0.702554	0.899555	TCHH	1	ENSG00000134375	2829.26	-0.0776366	0.116924	-0.663994	0.506694	0.651471	TIMM17A	1
ENSG00000254743	8.21342	0.171852	0.494671	0.347407	0.728285	0.943789	OR10V3P	11	ENSG00000162894	9.11886	0.258621	0.677524	0.381715	0.702673	0.899555	FCMR	1	ENSG00000197457	14876.2	0.103892	0.156479	0.663935	0.506732	0.651471	STMN3	20
ENSG00000260781	6.95515	0.237291	0.683052	0.347398	0.728292	0.943789	ARHGAP23P1	16	ENSG00000166164	2198.39	-0.0311076	0.0814571	-0.38189	0.702543	0.899555	BRD7	16	ENSG00000166405	2584.65	-0.0554431	0.0835195	-0.663834	0.506796	0.651508	RIC3	11
ENSG00000268089	201.606	0.131235	0.379429	0.345875	0.729437	0.943816	GABRQ	X	ENSG00000180008	1094.67	0.0557173	0.145947	0.381763	0.702637	0.899555	SOCS4	14	ENSG00000138193	461.088	0.10908	0.164418	0.66343	0.507055	0.651794	PLCE1	10
ENSG00000117450	2536.09	-0.0607023	0.175715	-0.345459	0.72975	0.943888	PRDX1	1	ENSG00000183908	1435.48	0.0824398	0.215839	0.381949	0.702499	0.899555	LRRC55	11	ENSG00000126767	1385.42	0.0880187	0.132698	0.663302	0.507137	0.651853	ELK1	X
ENSG00000173083	25.4227	-0.123303	0.35668	-0.345696	0.729571	0.943888	HPSE	4	ENSG00000196787	8.68046	0.289445	0.757234	0.38224	0.702283	0.899555	H2AC11	6	ENSG00000100883	1762.01	-0.0500645	0.0755388	-0.662765	0.507481	0.652157	SRP54	14
ENSG00000173826	15.4282	-0.109178	0.316041	-0.345456	0.729752	0.943888	KCNH6	17	ENSG00000238008	11.6956	0.164948	0.432034	0.381794	0.702614	0.899555	COX6CP10	3	ENSG00000242689	35.0402	-0.189236	0.285494	-0.662838	0.507434	0.652157	CNTF	11
ENSG00000181524	24.8787	0.089885	0.260113	0.345561	0.729672	0.943888	RPL24P4	6	ENSG00000254656	488.318	-0.286804	0.750999	-0.381897	0.702538	0.899555	RTL1	14	ENSG00000260776	4.77195	-0.756415	1.14125	-0.662793	0.507463	0.652157	GOLGA6FP	15
ENSG00000276578	251.476	0.218469	0.632115	0.345616	0.729631	0.943888		19	ENSG00000051523	61.6893	-0.107774	0.282488	-0.381519	0.702818	0.899613	CYBA	16	ENSG00000149089	485.777	0.0797651	0.120396	0.66252	0.507638	0.652266	APIP	11
ENSG00000164794	111.282	0.0747836	0.216573	0.345305	0.729865	0.943901	KCNV1	8	ENSG00000182359	101.972	-0.0802685	0.210392	-0.381519	0.702818	0.899613	KBTBD3	11	ENSG00000213212	32.8387	-0.206316	0.311408	-0.662526	0.507634	0.652266	NCLP1	9
ENSG00000204673	1020.61	0.0494125	0.143089	0.345328	0.729848	0.943901	AKT1S1	19	ENSG00000184601	7.73753	-0.380544	0.997844	-0.381366	0.702932	0.899631	C14orf180	14	ENSG00000161904	2875.69	-0.0592149	0.0894637	-0.661887	0.508044	0.652741	LEMD2	6
ENSG00000152969	776.603	0.0545492	0.158021	0.345202	0.729943	0.943917	JAKMIP1	4	ENSG00000261559	25.2414	0.21294	0.55833	0.381387	0.702916	0.899631	FSCN1P1	15	ENSG00000145241	391.287	0.0850866	0.12859	0.661689	0.508171	0.652858	CENPC	4
ENSG00000258080	7.32577	-0.173379	0.502328	-0.345151	0.729981	0.943917	ARHGAP42P4	14	ENSG00000154898	175.702	-0.121603	0.319193	-0.38097	0.703226	0.899879	CCDC144CP	17	ENSG00000101294	3495.86	-0.0993597	0.150239	-0.661345	0.508391	0.653095	HM13	20
ENSG00000033867	1256.81	0.0418093	0.121212	0.344928	0.730149	0.943967	SLC4A7	3	ENSG00000214087	941.023	-0.0418296	0.109788	-0.381003	0.703201	0.899879	ARL16	17	ENSG00000197837	122.951	0.274112	0.414575	0.661188	0.508492	0.653177	H4C16	12
ENSG00000036257	4359.86	-0.0213436	0.0618946	-0.344838	0.730216	0.943967	CUL3	2	ENSG00000153208	19.0445	0.224638	0.590065	0.380701	0.703425	0.900043	MERTK	2	ENSG00000102178	1250.86	0.0538603	0.0814877	0.660962	0.508637	0.653318	UBL4A	X
ENSG00000125971	4284.71	0.0560535	0.162557	0.344824	0.730227	0.943967	DYNLRB1	20	ENSG00000183513	1233.66	0.0385661	0.101313	0.380663	0.703453	0.900043	COA5	2	ENSG00000156535	97.5411	0.319232	0.483073	0.660837	0.508717	0.653374	CD109	6
ENSG00000158417	751.858	-0.0581169	0.168502	-0.344904	0.730166	0.943967	EIF5B	2	ENSG00000105672	30.9971	0.11891	0.312673	0.3803	0.703723	0.900266	ETV2	19	ENSG00000142655	1177.26	-0.0549436	0.0831742	-0.660584	0.508879	0.653513	PEX14	1
ENSG00000267534	465.508	0.0268456	0.0779104	0.34457	0.730418	0.944147	S1PR2	19	ENSG00000112685	2179.22	0.0359399	0.0945502	0.380114	0.703861	0.900266	EXOC2	6	ENSG00000215421	750.412	-0.0797345	0.120708	-0.660555	0.508897	0.653513	ZNF407	18
ENSG00000112651	431.677	-0.0370064	0.107518	-0.344189	0.730704	0.94425	MRPL2	6	ENSG00000129003	4067.87	0.0566117	0.149044	0.379832	0.70407	0.900266	VPS13C	15	ENSG00000125741	682.995	-0.0847168	0.12835	-0.660044	0.509226	0.653888	OPA3	19
ENSG00000127589	18.0819	-0.125081	0.363344	-0.34425	0.730659	0.94425	TUBBP1	8	ENSG00000130706	2640.5	0.0768772	0.202372	0.379881	0.704033	0.900266	ADRM1	20	ENSG00000143761	9971.58	0.0485112	0.073518	0.659855	0.509347	0.653951	ARF1	1
ENSG00000139146	664.759	0.0586169	0.170284	0.344231	0.730673	0.94425	SINHCAF	12	ENSG00000143486	792.695	0.0566653	0.149215	0.379756	0.704127	0.900266	EIF2D	1	ENSG00000176933	7.05557	-0.371722	0.56333	-0.659865	0.50934	0.653951	TOB2P1	6
ENSG00000169398	3083.27	-0.0224066	0.0650682	-0.344356	0.730579	0.94425	PTK2	8	ENSG00000162999	116.528	-0.0909818	0.239315	-0.380176	0.703815	0.900266	DUSP19	2	ENSG00000178381	834.753	-0.0708349	0.107375	-0.659697	0.509448	0.654002	ZFAND2A	7
ENSG00000103502	3359.74	0.02966	0.0862318	0.343956	0.730879	0.94425	CDIPT	16	ENSG00000170631	319.926	0.0509559	0.134163	0.379806	0.70409	0.900266	ZNF16	8	ENSG00000187186	444.918	-0.135896	0.206002	-0.65968	0.509459	0.654002		9
ENSG00000118407	104.532	0.0619564	0.180519	0.343213	0.731439	0.94425	FILIP1	6	ENSG00000171596	43.647	-0.0923049	0.24301	-0.37984	0.704064	0.900266	NMUR1	2	ENSG00000138650	7232.17	0.153182	0.232255	0.659539	0.50955	0.654073	PCDH10	4
ENSG00000143971	401.313	0.0340217	0.098989	0.343692	0.731078	0.94425	ETAA1	2	ENSG00000197345	821.476	-0.0698219	0.183763	-0.379957	0.703978	0.900266	MRPL21	11	ENSG00000006062	434.359	-0.0872663	0.132415	-0.659036	0.509873	0.654441	MAP3K14	17
ENSG00000152936	9.78304	-0.190238	0.553824	-0.343498	0.731224	0.94425	LMNTD1	12	ENSG00000239306	2140.41	0.0363438	0.0955748	0.380265	0.703749	0.900266	RBM14	11	ENSG00000135047	1455.92	-0.0672438	0.102097	-0.65863	0.510134	0.654683	CTSL	9
ENSG00000158201	122.929	-0.0894035	0.260225	-0.343563	0.731175	0.94425	ABHD3	18	ENSG00000237082	8.60111	-0.228634	0.602877	-0.379238	0.704511	0.900694	COX5BP6	13	ENSG00000154277	34649.2	-0.0489315	0.0742881	-0.658672	0.510107	0.654683	UCHL1	4
ENSG00000162664	2110.38	0.0313606	0.0912732	0.34359	0.731155	0.94425	ZNF326	1	ENSG00000137868	27.8967	-0.214511	0.565935	-0.379038	0.70466	0.900757	STRA6	15	ENSG00000126773	5218.02	0.0499077	0.0757843	0.658549	0.510185	0.654703	PCNX4	14
ENSG00000175505	145.736	0.0791547	0.230502	0.343401	0.731297	0.94425	CLCF1	11	ENSG00000186462	3026.27	-0.0646584	0.170589	-0.379031	0.704665	0.900757	NAP1L2	X	ENSG00000134884	12644.5	-0.0825286	0.125335	-0.658463	0.510241	0.654727	ARGLU1	13
ENSG00000178445	254.165	-0.065447	0.190385	-0.343761	0.731026	0.94425	GLDC	9	ENSG00000285942	120.864	0.0717959	0.18945	0.37897	0.70471	0.900757		15	ENSG00000289716	232.735	-0.110311	0.167569	-0.658305	0.510342	0.654812	XNDC1N-ZNF705EP-ALG1L9P	11
ENSG00000183354	2739.05	0.0207638	0.0603628	0.343983	0.730859	0.94425	BRD10	9	ENSG00000229453	25.9908	-0.128112	0.338157	-0.378852	0.704797	0.900805	SPINK8	3	ENSG00000167103	355.66	0.122061	0.185467	0.65813	0.510455	0.654863	PIP5KL1	9
ENSG00000185220	365.961	-0.0446023	0.12994	-0.343252	0.731409	0.94425	PGBD2	1	ENSG00000070495	2233.62	0.0403303	0.106514	0.378638	0.704957	0.900881	JMJD6	17	ENSG00000251563	7.6046	-0.446714	0.678718	-0.658173	0.510427	0.654863	IARS2P1	8
ENSG00000185950	2594.62	0.0673889	0.196149	0.343559	0.731178	0.94425	IRS2	13	ENSG00000206562	987.889	-0.0363555	0.0960082	-0.378671	0.704932	0.900881	METTL6	3	ENSG00000067646	230.208	0.249939	0.380091	0.657576	0.510811	0.655273	ZFY	Y
ENSG00000186815	336.834	0.047916	0.139633	0.343156	0.731481	0.94425	TPCN1	12	ENSG00000197780	775.648	-0.062416	0.164907	-0.378492	0.705065	0.900955	TAF13	1	ENSG00000081059	95.2848	0.162063	0.246581	0.65724	0.511026	0.655332	TCF7	5
ENSG00000214872	280.284	-0.0881064	0.256131	-0.343989	0.730854	0.94425	SMTNL1	11	ENSG00000288684	96.3677	-0.125624	0.332031	-0.378352	0.705169	0.901025		9	ENSG00000086758	16231.7	0.0762598	0.116036	0.657208	0.511047	0.655332	HUWE1	X
ENSG00000234906	11.1686	-0.135829	0.395656	-0.343301	0.731372	0.94425	APOC2	19	ENSG00000105982	173.655	-0.0703594	0.186113	-0.378047	0.705395	0.901103	RNF32	7	ENSG00000126432	5548.34	-0.110116	0.167493	-0.657433	0.510903	0.655332	PRDX5	11
ENSG00000267508	841.674	-0.0532842	0.154978	-0.343818	0.730983	0.94425	ZNF285	19	ENSG00000113302	12.902	-0.158866	0.42028	-0.378	0.70543	0.901103	IL12B	5	ENSG00000176946	1451.59	-0.0370178	0.056323	-0.65724	0.511026	0.655332	THAP4	2
ENSG00000143702	14431.4	-0.023439	0.068331	-0.343022	0.731582	0.944313	CEP170	1	ENSG00000117411	4042.42	-0.072224	0.191035	-0.378066	0.705381	0.901103	B4GALT2	1	ENSG00000230204	11.8193	0.742242	1.1292	0.657315	0.510978	0.655332	FTH1P5	6
ENSG00000182134	849.687	-0.0341058	0.0994527	-0.342935	0.731647	0.94433	TDRKH	1	ENSG00000172239	4310.66	-0.0352753	0.0932782	-0.378173	0.705302	0.901103	PAIP1	5	ENSG00000289346	890.562	0.0719396	0.109469	0.657167	0.511074	0.655332		7
ENSG00000059122	3795.54	-0.048956	0.142835	-0.342745	0.73179	0.944447	FLYWCH1	16	ENSG00000100121	19.2694	-0.152427	0.403478	-0.377782	0.705593	0.901129	GGTLC2	22	ENSG00000106638	1156.1	-0.0827814	0.125993	-0.657032	0.511161	0.655397	TBL2	7
ENSG00000274290	467.354	-0.125994	0.36776	-0.342597	0.731902	0.944525	H2BC6	6	ENSG00000111432	41.5006	0.142305	0.376695	0.377772	0.7056	0.901129	FZD10	12	ENSG00000119242	2150.26	-0.110383	0.168192	-0.656291	0.511637	0.655822	CCDC92	12
ENSG00000161955	240.683	-0.0592484	0.17301	-0.342456	0.732008	0.944594	TNFSF13	17	ENSG00000205176	11.8353	-0.199549	0.528184	-0.377802	0.705578	0.901129	REXO1L1P	8	ENSG00000155849	2603.14	0.120127	0.183036	0.656303	0.511629	0.655822	ELMO1	7
ENSG00000115317	1589.48	0.0390852	0.114188	0.342288	0.732134	0.944608	HTRA2	2	ENSG00000178385	860.949	0.05569	0.147454	0.377678	0.70567	0.901154	PLEKHM3	2	ENSG00000255538	7.77323	-0.422503	0.643628	-0.65644	0.511541	0.655822	OR10V2P	11
ENSG00000141497	9.26672	-0.195287	0.570398	-0.34237	0.732073	0.944608	ZMYND15	17	ENSG00000130751	117.435	-0.0691682	0.183199	-0.377558	0.705759	0.901204	NPAS1	19	ENSG00000259056	6.2557	-0.516051	0.786275	-0.656324	0.511616	0.655822	DUXAP1	2
ENSG00000184261	365.135	-0.0890325	0.26015	-0.342235	0.732174	0.944608	KCNK12	2	ENSG00000093134	34.7994	-0.13149	0.348417	-0.377393	0.705881	0.901276	VNN3P	6	ENSG00000112293	1215.39	-0.0945584	0.144174	-0.655863	0.511913	0.65599	GPLD1	6
ENSG00000144460	1020.71	-0.0609792	0.178286	-0.342031	0.732328	0.94474	NYAP2	2	ENSG00000132330	591.249	-0.036849	0.0976527	-0.377348	0.705915	0.901276	SCLY	2	ENSG00000136929	11.7488	-0.314002	0.4787	-0.655946	0.511859	0.65599	HEMGN	9
ENSG00000111790	1085.09	0.0478095	0.139873	0.341807	0.732496	0.944889	FGFR1OP2	12	ENSG00000160796	972.456	0.0657025	0.174157	0.37726	0.70598	0.901295	NBEAL2	3	ENSG00000148600	583.739	0.214175	0.326528	0.655916	0.511878	0.65599	CDHR1	10
ENSG00000172943	1431.91	0.0280575	0.082102	0.34174	0.732547	0.944889	PHF8	X	ENSG00000184276	7.71603	-0.210354	0.557687	-0.37719	0.706032	0.901298	DEFB108B	11	ENSG00000167419	35.8814	-0.205273	0.312943	-0.655945	0.511859	0.65599	LPO	17
ENSG00000213188	16.4828	0.116237	0.340244	0.341628	0.732631	0.944931	YBX1P4	7	ENSG00000134873	13.8786	-0.148713	0.394367	-0.377092	0.706105	0.90131	CLDN10	13	ENSG00000184602	14297.6	0.0569023	0.0867809	0.655701	0.512017	0.656057	SNN	16
ENSG00000143149	847.059	0.0552242	0.161744	0.341429	0.732781	0.94499	ALDH9A1	1	ENSG00000236083	7.20526	0.698614	1.85288	0.377043	0.706142	0.90131	OR13E1P	9	ENSG00000196091	9.23771	-0.580314	0.885073	-0.655669	0.512037	0.656057	MYBPC1	12
ENSG00000151458	3962.51	-0.0574778	0.168316	-0.341487	0.732737	0.94499	ANKRD50	4	ENSG00000224881	310.36	0.0560169	0.148652	0.376832	0.706298	0.901384		2	ENSG00000115073	2315	0.0770662	0.117586	0.655402	0.512209	0.65623	ACTR1B	2
ENSG00000100226	4568.82	-0.0435949	0.127862	-0.340954	0.733138	0.94505	GTPBP1	22	ENSG00000227449	20.5166	-0.680725	1.80645	-0.376831	0.706299	0.901384	FGF7P6	9	ENSG00000148120	304.643	0.0999942	0.152611	0.655223	0.512324	0.656331	AOPEP	9
ENSG00000101052	1658.67	0.0371236	0.108872	0.340983	0.733116	0.94505	IFT52	20	ENSG00000064115	1256.22	0.0536047	0.142427	0.376365	0.706645	0.901475	TM7SF3	12	ENSG00000132749	73.468	0.248749	0.379756	0.655023	0.512453	0.656431	TESMIN	11
ENSG00000178531	4442.63	0.0747597	0.219072	0.341257	0.73291	0.94505	CTXN1	19	ENSG00000148604	19.6401	-0.141443	0.375822	-0.376357	0.706651	0.901475	RGR	10	ENSG00000188818	228.316	-0.177475	0.270972	-0.654957	0.512495	0.656431	ZDHHC11	5
ENSG00000185829	1626.5	-0.0395768	0.11602	-0.341121	0.733013	0.94505	ARL17A	17	ENSG00000172262	1003.54	0.0353667	0.0939507	0.376439	0.706591	0.901475	ZNF131	5	ENSG00000198018	708.284	0.0747337	0.114109	0.654934	0.51251	0.656431	ENTPD7	10
ENSG00000204186	502.043	-0.116484	0.341509	-0.341087	0.733038	0.94505	ZDBF2	2	ENSG00000172543	15.2426	0.196488	0.522101	0.376341	0.706663	0.901475	CTSW	11	ENSG00000243480	12.4881	-0.279114	0.426251	-0.654811	0.512589	0.656485	AMY2A	1
ENSG00000233757	787.332	-0.0608964	0.178539	-0.341082	0.733042	0.94505	ZNF892	2	ENSG00000177674	115.563	0.152262	0.404496	0.376424	0.706602	0.901475	AGTRAP	1	ENSG00000124299	2135.15	-0.0672207	0.102674	-0.654703	0.512659	0.656528	PEPD	19
ENSG00000144406	1591.11	0.0474123	0.13914	0.340752	0.73329	0.945088	UNC80	2	ENSG00000188124	10.8929	-0.17863	0.474662	-0.376331	0.706671	0.901475	OR2AG2	11	ENSG00000015153	751.133	-0.0576035	0.0880096	-0.654513	0.512781	0.656638	YAF2	12
ENSG00000186166	357.933	0.0490748	0.144004	0.340788	0.733263	0.945088	CENATAC	11	ENSG00000081148	157.212	0.0750499	0.1995	0.376191	0.706775	0.901524	IMPG2	3	ENSG00000242259	1883.15	-0.0806265	0.123196	-0.654455	0.512819	0.65664	C22orf39	22
ENSG00000258064	9.09663	0.244589	0.717883	0.340708	0.733323	0.945088		12	ENSG00000114353	3870.04	0.0856458	0.227694	0.376145	0.706809	0.901524	GNAI2	3	ENSG00000151136	596.612	0.128094	0.195788	0.654245	0.512954	0.656767	ABTB3	12
ENSG00000011295	2589.57	0.0220322	0.0647004	0.340526	0.73346	0.94516	TTC19	17	ENSG00000145390	266.73	0.0766729	0.20392	0.375994	0.706921	0.90154	USP53	4	ENSG00000167566	2289.95	0.0663957	0.101495	0.654176	0.512999	0.656778	NCKAP5L	12
ENSG00000104205	83.4267	0.065894	0.193625	0.340317	0.733618	0.94516	SGK3	8	ENSG00000238151	7.19507	0.297966	0.792382	0.376039	0.706888	0.90154	MLLT10P1	20	ENSG00000088986	4204.4	0.111092	0.1699	0.653868	0.513197	0.656901	DYNLL1	12
ENSG00000120265	4534.88	-0.0330441	0.0971018	-0.340303	0.733628	0.94516	PCMT1	6	ENSG00000109103	1753.71	-0.0354353	0.0942799	-0.375853	0.707026	0.901576	UNC119	17	ENSG00000146938	5181.91	-0.0885453	0.13543	-0.653807	0.513236	0.656901	NLGN4X	X
ENSG00000146757	584.312	-0.0470777	0.138346	-0.34029	0.733638	0.94516	ZNF92	7	ENSG00000171401	19.5631	0.135756	0.361224	0.375821	0.70705	0.901576	KRT13	17	ENSG00000183963	318.393	0.148404	0.226986	0.653801	0.51324	0.656901	SMTN	22
ENSG00000149582	2068.46	-0.0238133	0.069979	-0.340292	0.733637	0.94516	TMEM25	11	ENSG00000233984	11.9426	-0.166251	0.442448	-0.375754	0.7071	0.901576	RPSAP14	X	ENSG00000231799	9.44339	-0.403414	0.616878	-0.65396	0.513138	0.656901	PA2G4P6	9
ENSG00000101544	1229.25	-0.0921194	0.270809	-0.340163	0.733734	0.945216	ADNP2	18	ENSG00000100078	35.1831	0.178938	0.476853	0.375247	0.707477	0.901802	PLA2G3	22	ENSG00000236281	9.03306	0.336423	0.514655	0.653687	0.513313	0.656948	NDUFB9P2	7
ENSG00000011143	938.803	0.0192625	0.0567087	0.339674	0.734102	0.945223	MKS1	17	ENSG00000132837	257.493	-0.191403	0.510046	-0.375267	0.707462	0.901802	DMGDH	5	ENSG00000013392	788.655	0.0735516	0.112532	0.653609	0.513364	0.656966	RWDD2A	6
ENSG00000014216	4120.43	0.0355974	0.104791	0.339698	0.734084	0.945223	CAPN1	11	ENSG00000152049	138.652	0.159521	0.425038	0.375309	0.707431	0.901802	KCNE4	2	ENSG00000122642	1505.31	0.0637717	0.097582	0.65352	0.513421	0.656994	FKBP9	7
ENSG00000090273	3041.28	-0.0368527	0.108461	-0.339779	0.734023	0.945223	NUDC	1	ENSG00000214026	228.195	0.0664392	0.176985	0.375394	0.707367	0.901802	MRPL23	11	ENSG00000120049	732.945	0.129162	0.197717	0.653271	0.513582	0.657152	KCNIP2	10
ENSG00000136270	1267.18	-0.0309543	0.091072	-0.339889	0.73394	0.945223	TBRG4	7	ENSG00000130741	5824.99	0.0641204	0.170907	0.375176	0.70753	0.901805	EIF2S3	X	ENSG00000156642	5142.23	0.0599414	0.0917731	0.653148	0.513661	0.657207	NPTN	15
ENSG00000165156	2008.53	-0.035595	0.104771	-0.339743	0.73405	0.945223	ZHX1	8	ENSG00000095203	1406.59	-0.0455415	0.121621	-0.374455	0.708066	0.902301	EPB41L4B	9	ENSG00000091831	74.2822	-0.167738	0.256869	-0.653009	0.51375	0.657275	ESR1	6
ENSG00000260685	9.77363	0.143763	0.423174	0.339726	0.734063	0.945223		15	ENSG00000137673	14.8635	0.239515	0.639442	0.374569	0.707981	0.902301	MMP7	11	ENSG00000038532	2762.06	-0.0846516	0.129673	-0.652807	0.513881	0.657349	CLEC16A	16
ENSG00000284976	63.7879	-0.565126	1.66247	-0.339932	0.733908	0.945223		9	ENSG00000257246	9.59927	-0.202547	0.540917	-0.374451	0.708069	0.902301	PHB1P19	12	ENSG00000233325	171.22	-0.118823	0.182009	-0.652841	0.513859	0.657349	MIPEPP3	13
ENSG00000165548	1279.08	0.0636493	0.187519	0.339429	0.734286	0.945394	TMEM63C	14	ENSG00000197111	14860.6	-0.0295668	0.0789842	-0.374338	0.708153	0.902345	PCBP2	12	ENSG00000205323	1485.67	0.0466549	0.0715068	0.652454	0.514108	0.657584	SARNP	12
ENSG00000015592	8997.35	0.0614408	0.181237	0.339007	0.734604	0.945469	STMN4	8	ENSG00000064763	1048.24	-0.0781091	0.20909	-0.373568	0.708726	0.902574	FAR2	12	ENSG00000213047	607.512	-0.0844611	0.12946	-0.65241	0.514137	0.657584	DENND1B	1
ENSG00000105464	3026.42	-0.0751856	0.221655	-0.3392	0.734459	0.945469	GRIN2D	19	ENSG00000080224	931.118	-0.102882	0.275442	-0.373515	0.708766	0.902574	EPHA6	3	ENSG00000168389	380.389	0.0992719	0.152185	0.65231	0.514201	0.657614	MFSD2A	1
ENSG00000144655	226.053	0.251982	0.742899	0.339187	0.734469	0.945469	CSRNP1	3	ENSG00000101695	103.961	-0.0859242	0.2298	-0.373909	0.708472	0.902574	RNF125	18	ENSG00000288534	1231.7	-0.120358	0.184524	-0.652261	0.514233	0.657614		11
ENSG00000168778	856.446	-0.0338713	0.0999129	-0.339008	0.734603	0.945469	TCTN2	12	ENSG00000102931	1675.52	-0.0587838	0.157377	-0.373523	0.70876	0.902574	ARL2BP	16	ENSG00000115421	1151.46	0.0796644	0.122156	0.652151	0.514304	0.657656	PAPOLG	2
ENSG00000179546	44.4681	-0.204194	0.602277	-0.339037	0.734582	0.945469	HTR1D	1	ENSG00000157734	197.961	0.0797872	0.213512	0.373689	0.708636	0.902574	SNX22	15	ENSG00000124225	876.425	0.172752	0.264934	0.652056	0.514365	0.657656	PMEPA1	20
ENSG00000019485	1164.16	-0.028346	0.0836926	-0.338691	0.734842	0.94562	PRDM11	11	ENSG00000188092	460.067	0.0530449	0.141975	0.373622	0.708686	0.902574	GPR89B	1	ENSG00000179562	1142.7	-0.0876461	0.134418	-0.652042	0.514374	0.657656	GCC1	7
ENSG00000184432	4271.79	-0.0368303	0.108718	-0.338769	0.734784	0.94562	COPB2	3	ENSG00000198034	11613.9	-0.0404839	0.108289	-0.373852	0.708515	0.902574	RPS4X	X	ENSG00000243568	10.3237	-0.436563	0.669669	-0.651908	0.51446	0.657719	RPL21P115	15
ENSG00000273274	2011.49	0.021652	0.063937	0.338645	0.734877	0.94562	ZBTB8B	1	ENSG00000256060	170.698	-0.0497618	0.133061	-0.373976	0.708422	0.902574	TRAPPC2B	19	ENSG00000110675	1645.31	0.132108	0.202907	0.651076	0.514998	0.658268	ELMOD1	11
ENSG00000119778	1337.73	-0.0368256	0.108823	-0.338399	0.735062	0.945725	ATAD2B	2	ENSG00000260643	274.885	-0.0603489	0.16158	-0.373492	0.708783	0.902574		16	ENSG00000132855	12.5789	0.302666	0.464859	0.651093	0.514987	0.658268	ANGPTL3	1
ENSG00000188152	71.4896	0.0637664	0.188428	0.338412	0.735053	0.945725	NUTM2G	9	ENSG00000006530	1796.22	-0.0387475	0.10379	-0.373324	0.708907	0.902667	AGK	7	ENSG00000173988	31.4575	-0.259386	0.398432	-0.651018	0.515035	0.658268	LRRC63	13
ENSG00000164161	111.718	-0.0922871	0.272772	-0.33833	0.735114	0.945725	HHIP	4	ENSG00000146192	11.6812	0.197939	0.5303	0.373259	0.708956	0.902667	FGD2	6	ENSG00000196169	14.8656	0.285069	0.437864	0.651045	0.515018	0.658268	KIF19	17
ENSG00000187391	2284.43	0.0560446	0.165701	0.338227	0.735192	0.945758	MAGI2	7	ENSG00000065534	471.137	0.0747549	0.200606	0.372646	0.709412	0.902865	MYLK	3	ENSG00000166401	217.028	-0.106074	0.162957	-0.650933	0.51509	0.658292	SERPINB8	18
ENSG00000183160	22.9826	-0.124969	0.369559	-0.338157	0.735245	0.94576	TMEM119	12	ENSG00000115042	896.391	0.0459521	0.123295	0.3727	0.709372	0.902865	FAHD2A	2	ENSG00000188710	14.5823	0.266937	0.410144	0.650838	0.515151	0.658323	QRFP	9
ENSG00000231831	11.5676	-0.168254	0.497783	-0.338007	0.735358	0.945838	MTHFD1P1	X	ENSG00000128271	189.088	-0.0665655	0.178469	-0.372982	0.709162	0.902865	ADORA2A	22	ENSG00000105655	4696.69	0.0936071	0.143906	0.650474	0.515386	0.658531	ISYNA1	19
ENSG00000227454	6.82235	0.209115	0.618804	0.337935	0.735412	0.945841	MTND4P30	2	ENSG00000152409	2168.38	-0.079613	0.21357	-0.372772	0.709318	0.902865	JMY	5	ENSG00000256804	10.8853	0.300269	0.461614	0.650477	0.515384	0.658531		12
ENSG00000109171	1712.79	0.0402998	0.119303	0.337793	0.735519	0.945843	SLAIN2	4	ENSG00000163873	3755.78	0.101061	0.271093	0.37279	0.709304	0.902865	GRIK3	1	ENSG00000124486	8709.9	0.0492128	0.0757262	0.649878	0.515771	0.658976	USP9X	X
ENSG00000198931	221.839	-0.0682377	0.202025	-0.337769	0.735538	0.945843	APRT	16	ENSG00000177700	740.605	-0.103417	0.27749	-0.372689	0.70938	0.902865	POLR2L	11	ENSG00000170191	317.29	0.0805448	0.123976	0.649681	0.515898	0.659092	NANP	20
ENSG00000281106	32.8548	-0.124023	0.36723	-0.337727	0.735569	0.945843	TMEM272	13	ENSG00000249226	28.1318	-0.110767	0.297467	-0.372366	0.70962	0.903066	SUCLG2P4	5	ENSG00000165264	1105.24	-0.102456	0.157784	-0.649342	0.516117	0.659325	NDUFB6	9
ENSG00000173930	48.859	0.0943701	0.279619	0.337495	0.735744	0.945875	SLCO4C1	5	ENSG00000088340	114.101	-0.104697	0.281452	-0.371988	0.709902	0.903308	FER1L4	20	ENSG00000163482	1868.61	0.0765515	0.117901	0.649284	0.516155	0.659327	STK36	2
ENSG00000174007	692.147	-0.0341529	0.101198	-0.337487	0.73575	0.945875	CEP19	3	ENSG00000117543	757.243	0.0536679	0.144277	0.371977	0.70991	0.903308	DPH5	1	ENSG00000164743	85.6489	-0.11941	0.183971	-0.64907	0.516293	0.659457	C8orf48	8
ENSG00000174527	27.734	-0.127472	0.37768	-0.337512	0.735731	0.945875	MYO1H	12	ENSG00000123416	17318.2	0.117677	0.316486	0.371823	0.710025	0.903327	TUBA1B	12	ENSG00000254634	21.951	-0.233664	0.360098	-0.648891	0.516409	0.659558	SMG1P6	16
ENSG00000070010	1743.41	0.0343338	0.101769	0.337371	0.735837	0.945879	UFD1	22	ENSG00000214367	875.073	-0.0415875	0.111842	-0.371843	0.71001	0.903327	HAUS3	4	ENSG00000124374	1272.13	0.108655	0.167538	0.648541	0.516635	0.659755	PAIP2B	2
ENSG00000132423	207.38	-0.0490173	0.145348	-0.337241	0.735935	0.945879	COQ3	6	ENSG00000055955	39.1154	-0.154758	0.418017	-0.370218	0.71122	0.903344	ITIH4	3	ENSG00000281909	7.97204	0.504659	0.778083	0.648593	0.516602	0.659755	HERC2P7	15
ENSG00000166037	3024.07	-0.0347471	0.103043	-0.337208	0.73596	0.945879	CEP57	11	ENSG00000064601	1902.65	0.0656896	0.17742	0.370249	0.711197	0.903344	CTSA	20	ENSG00000144028	9705.19	0.0514807	0.079388	0.64847	0.516681	0.659766	SNRNP200	2
ENSG00000182177	14.6762	-0.126199	0.374215	-0.337236	0.735939	0.945879	ASB18	2	ENSG00000068912	1682.3	0.0297194	0.0802587	0.370295	0.711162	0.903344	ERLEC1	2	ENSG00000160211	1280.25	0.0842971	0.130028	0.648301	0.516791	0.659767	G6PD	X
ENSG00000112695	2480.18	-0.0615039	0.182514	-0.336982	0.73613	0.945889	COX7A2	6	ENSG00000077044	2428.61	-0.085007	0.229091	-0.371063	0.710591	0.903344	DGKD	2	ENSG00000183444	14.817	0.343771	0.53022	0.648355	0.516755	0.659767	OR7E38P	7
ENSG00000118420	254.023	0.0459651	0.136562	0.336588	0.736428	0.945889	UBE3D	6	ENSG00000090263	1499.92	0.0368234	0.0994632	0.370222	0.711217	0.903344	MRPS33	7	ENSG00000243279	2103.2	-0.0836285	0.128974	-0.648412	0.516718	0.659767	PRAF2	X
ENSG00000127528	33.302	0.158478	0.470624	0.336741	0.736312	0.945889	KLF2	19	ENSG00000092140	949.434	-0.0507149	0.137061	-0.370017	0.71137	0.903344	G2E3	14	ENSG00000134954	66.7092	-0.176344	0.272043	-0.648222	0.516842	0.659785	ETS1	11
ENSG00000143797	3665.59	0.0478823	0.142066	0.337043	0.736085	0.945889	MBOAT2	2	ENSG00000102098	274.666	-0.0526409	0.141954	-0.370831	0.710763	0.903344	SCML2	X	ENSG00000259419	12.6475	0.435502	0.672243	0.647834	0.517092	0.660059	HNRNPCP3	15
ENSG00000162426	1213.54	0.0426844	0.126724	0.336829	0.736246	0.945889	SLC45A1	1	ENSG00000106723	12904.1	0.0405312	0.10934	0.370691	0.710868	0.903344	SPIN1	9	ENSG00000133597	1095.67	0.0522933	0.0807452	0.647634	0.517222	0.660178	ADCK2	7
ENSG00000163743	1964.17	-0.0333665	0.0990664	-0.336809	0.736261	0.945889	RCHY1	4	ENSG00000113593	677.476	-0.0474179	0.127855	-0.370873	0.710732	0.903344	PPWD1	5	ENSG00000197935	37.4526	0.582089	0.899208	0.647335	0.517415	0.660378	ZNF311	6
ENSG00000164845	45.1679	0.0667623	0.19839	0.336521	0.736478	0.945889	FAM86FP	12	ENSG00000117620	727.05	0.0549939	0.148549	0.370208	0.711228	0.903344	SLC35A3	1	ENSG00000176896	197.106	0.120126	0.185629	0.647127	0.51755	0.660503	TCEANC	X
ENSG00000165389	1144.41	0.0346812	0.103061	0.336509	0.736487	0.945889	SPTSSA	14	ENSG00000118473	3906.85	0.0510081	0.137774	0.37023	0.711211	0.903344	SGIP1	1	ENSG00000213014	11.1073	-0.307587	0.475543	-0.646812	0.517753	0.660717	VN2R17P	19
ENSG00000197410	190.069	0.063854	0.189668	0.336663	0.736371	0.945889	DCHS2	4	ENSG00000135116	591.4	0.131009	0.353811	0.370279	0.711175	0.903344	HRK	12	ENSG00000187240	1615.69	-0.0794754	0.122954	-0.646386	0.51803	0.661023	DYNC2H1	11
ENSG00000259429	43.8089	0.0969677	0.287996	0.336698	0.736345	0.945889	UBE2Q2P2	15	ENSG00000135424	1198.71	0.0993118	0.267212	0.371659	0.710147	0.903344	ITGA7	12	ENSG00000114113	12.5641	-0.45792	0.708786	-0.646063	0.518239	0.661243	RBP2	3
ENSG00000082269	1493.63	-0.0327912	0.0975184	-0.336256	0.736678	0.945909	FAM135A	6	ENSG00000136819	1694.83	0.0337219	0.0909058	0.370954	0.710672	0.903344	C9orf78	9	ENSG00000171206	3137.33	-0.0533682	0.0826306	-0.645865	0.518367	0.661359	TRIM8	10
ENSG00000150637	52.7537	0.173384	0.515697	0.336213	0.73671	0.945909	CD226	18	ENSG00000144034	514.34	0.0431484	0.11662	0.36999	0.71139	0.903344	TPRKB	2	ENSG00000100147	625.703	0.0716683	0.110988	0.645731	0.518454	0.661424	CCDC134	22
ENSG00000157916	2559.26	0.027894	0.0829408	0.336312	0.736635	0.945909	RER1	1	ENSG00000166226	6983.55	0.0370039	0.0998723	0.370512	0.711001	0.903344	CCT2	12	ENSG00000211450	1098.65	-0.0776302	0.120268	-0.645478	0.518617	0.661586	SELENOH	11
ENSG00000239306	2163.21	-0.0296608	0.0881747	-0.336387	0.736579	0.945909	RBM14	11	ENSG00000166428	6.26183	-0.264515	0.714673	-0.37012	0.711293	0.903344	PLD4	14	ENSG00000111652	1387.55	0.0618508	0.0958529	0.645268	0.518753	0.661713	COPS7A	12
ENSG00000172172	354.078	0.0350641	0.104321	0.336119	0.736781	0.945934	MRPL13	8	ENSG00000169213	3701.47	0.0850907	0.229107	0.371401	0.710339	0.903344	RAB3B	1	ENSG00000135472	7286.71	0.102858	0.159434	0.645148	0.518831	0.661736	FAIM2	12
ENSG00000064393	10354.3	-0.0367388	0.110264	-0.33319	0.738991	0.945953	HIPK2	7	ENSG00000176401	830.578	-0.0498747	0.134551	-0.370674	0.71088	0.903344	EID2B	19	ENSG00000164975	2559.9	0.0588479	0.091219	0.645128	0.518845	0.661736	SNAPC3	9
ENSG00000081181	2093.54	0.0356086	0.106564	0.334152	0.738265	0.945953	ARG2	14	ENSG00000213107	24.1379	-0.141679	0.382224	-0.370671	0.710883	0.903344	AHCYP5	2	ENSG00000125285	429.986	0.258427	0.400819	0.644749	0.51909	0.661983	SOX21	13
ENSG00000086200	533.632	0.0302532	0.0902836	0.335091	0.737556	0.945953	IPO11	5	ENSG00000214491	37.9254	-0.0927131	0.250566	-0.370014	0.711372	0.903344	SEC14L6	22	ENSG00000180370	5606.48	-0.0632205	0.0980595	-0.644716	0.519111	0.661983	PAK2	3
ENSG00000089057	5532.93	0.037457	0.112391	0.333274	0.738928	0.945953	SLC23A2	20	ENSG00000223668	19.8988	0.313818	0.845207	0.371291	0.710421	0.903344	EEF1A1P24	3	ENSG00000002822	1357.2	-0.0640245	0.0993402	-0.644497	0.519253	0.66207	MAD1L1	7
ENSG00000103460	1578.2	0.0598599	0.178313	0.335702	0.737096	0.945953	TOX3	16	ENSG00000233056	106.67	-0.0884018	0.237866	-0.371645	0.710157	0.903344	ERVH48-1	21	ENSG00000105499	261.925	-0.105488	0.163674	-0.6445	0.519251	0.66207	PLA2G4C	19
ENSG00000103855	3665.13	0.0323469	0.0970396	0.333337	0.73888	0.945953	CD276	15	ENSG00000243696	31.3268	-0.157233	0.423268	-0.371475	0.710284	0.903344		3	ENSG00000093217	210.549	0.0967926	0.15022	0.644339	0.519356	0.662155	XYLB	3
ENSG00000104129	724.006	0.0323123	0.0970523	0.332937	0.739182	0.945953	DNAJC17	15	ENSG00000251705	1037.83	0.246139	0.665129	0.370061	0.711337	0.903344	RNA5-8SP6	Y	ENSG00000229419	140.433	-0.195699	0.303822	-0.644122	0.519496	0.662287	RALGAPA1P1	9
ENSG00000114573	7937.93	-0.0206172	0.0617188	-0.33405	0.738342	0.945953	ATP6V1A	3	ENSG00000255274	10.6527	-0.278654	0.752465	-0.370322	0.711143	0.903344	SMIM35	11	ENSG00000121310	270.566	-0.136466	0.211921	-0.643945	0.519611	0.662387	ECHDC2	1
ENSG00000122218	7190.43	-0.0411313	0.122993	-0.334419	0.738063	0.945953	COPA	1	ENSG00000261341	25.1826	0.116783	0.314674	0.371124	0.710545	0.903344	SMIM47	19	ENSG00000079335	44.8021	-0.189071	0.293661	-0.643842	0.519678	0.662426	CDC14A	1
ENSG00000122515	7347.23	0.041238	0.123787	0.333137	0.739031	0.945953	ZMIZ2	7	ENSG00000176087	994.71	0.0468943	0.12677	0.369917	0.711444	0.903349	SLC35A4	5	ENSG00000102854	8.44106	-0.698441	1.08512	-0.643653	0.519801	0.662503	MSLN	16
ENSG00000123374	69.9815	-0.101813	0.30382	-0.33511	0.737542	0.945953	CDK2	12	ENSG00000255302	6776.97	0.0311441	0.0842095	0.369841	0.711501	0.903357	EID1	15	ENSG00000165475	277.715	0.112015	0.174035	0.643635	0.519812	0.662503	CRYL1	13
ENSG00000128050	1463.52	0.0364342	0.108904	0.334553	0.737962	0.945953	PAICS	4	ENSG00000125851	1797.32	0.062843	0.170016	0.36963	0.711658	0.903455	PCSK2	20	ENSG00000133657	2753.03	0.0473727	0.0736178	0.643495	0.519903	0.662526	ATP13A3	3
ENSG00000129187	870.464	0.0450717	0.134427	0.335288	0.737408	0.945953	DCTD	4	ENSG00000234851	2015.76	0.0702126	0.189967	0.369603	0.711678	0.903455	RPL23AP42	3	ENSG00000267855	377.791	0.0928924	0.14435	0.643521	0.519886	0.662526	NDUFA7	19
ENSG00000129667	34.3806	0.142074	0.426453	0.333152	0.73902	0.945953	RHBDF2	17	ENSG00000162889	1362.65	-0.0580782	0.157211	-0.369429	0.711808	0.903501	MAPKAPK2	1	ENSG00000091317	505.631	0.108084	0.168088	0.64302	0.520211	0.662782	CMTM6	3
ENSG00000130348	750.958	-0.0285457	0.0854779	-0.333955	0.738414	0.945953	QRSL1	6	ENSG00000171815	61.4643	-0.0787081	0.213058	-0.369421	0.711814	0.903501	PCDHB1	5	ENSG00000166960	16.0075	0.34226	0.532273	0.643017	0.520213	0.662782	CCDC178	18
ENSG00000135912	786.853	0.0328652	0.0984123	0.333954	0.738414	0.945953	TTLL4	2	ENSG00000229927	6.87259	-0.409739	1.10977	-0.36921	0.711971	0.903636	RHEBP1	10	ENSG00000273269	10.6067	-0.31814	0.494747	-0.643036	0.520201	0.662782		2
ENSG00000136144	1815.43	0.0367765	0.110163	0.333837	0.738502	0.945953	RCBTB1	13	ENSG00000186369	220.82	-0.171312	0.464245	-0.369012	0.712119	0.903723	SERTAD4BP	14	ENSG00000114383	1699.26	-0.0762059	0.118543	-0.642855	0.520318	0.662868	TUSC2	3
ENSG00000144476	75.038	0.0905622	0.270327	0.33501	0.737617	0.945953	ACKR3	2	ENSG00000284516	6.07351	-0.266807	0.723086	-0.368984	0.71214	0.903723	VAMP9P	4	ENSG00000107651	1799.81	-0.0615336	0.0957888	-0.642388	0.520621	0.663163	SEC23IP	10
ENSG00000152332	1659.17	0.026727	0.0800459	0.333895	0.738459	0.945953	UHMK1	1	ENSG00000213433	9.09007	0.197966	0.536702	0.368855	0.712236	0.903781	RPLP1P6	5	ENSG00000184185	112.656	0.209921	0.326783	0.642386	0.520622	0.663163	KCNJ12	17
ENSG00000154258	124.829	-0.0784932	0.234133	-0.33525	0.737436	0.945953	ABCA9	17	ENSG00000006327	476.85	-0.231518	0.629645	-0.367696	0.7131	0.903803	TNFRSF12A	16	ENSG00000239672	1964.19	-0.140136	0.218182	-0.642289	0.520685	0.663196	NME1	17
ENSG00000158163	105.2	-0.0778078	0.232928	-0.334043	0.738347	0.945953	DZIP1L	3	ENSG00000050628	1180.63	-0.117603	0.318938	-0.368734	0.712326	0.903803	PTGER3	1	ENSG00000101331	185.26	0.129907	0.202377	0.641903	0.520936	0.663423	CCM2L	20
ENSG00000164066	1930.43	0.0368595	0.110095	0.334798	0.737778	0.945953	INTU	4	ENSG00000078668	5472.82	-0.0535172	0.145691	-0.367334	0.71337	0.903803	VDAC3	8	ENSG00000236444	17.9466	0.223	0.347382	0.641946	0.520908	0.663423	UBE2L5	13
ENSG00000164185	7.60891	0.185627	0.555106	0.334399	0.738079	0.945953	ZNF474	5	ENSG00000100104	1009.57	0.0412161	0.112046	0.367849	0.712985	0.903803	SRRD	22	ENSG00000241563	86.9431	0.127572	0.198829	0.641614	0.521124	0.663615	CORT	1
ENSG00000164976	516.107	-0.031006	0.0930953	-0.333057	0.739091	0.945953	MYORG	9	ENSG00000101440	9.49177	-0.19743	0.537501	-0.367311	0.713387	0.903803	ASIP	20	ENSG00000105122	35.3988	0.457436	0.713034	0.641535	0.521175	0.663634	RASAL3	19
ENSG00000166535	64.1078	0.0713293	0.213832	0.333576	0.7387	0.945953	A2ML1	12	ENSG00000101843	3141.5	-0.0473533	0.128788	-0.367684	0.713109	0.903803	PSMD10	X	ENSG00000169862	12942.3	0.0609472	0.0950178	0.64143	0.521244	0.663649	CTNND2	5
ENSG00000167005	6426.12	0.0450175	0.134281	0.335248	0.737438	0.945953	NUDT21	16	ENSG00000110944	9.13976	0.194518	0.529448	0.367398	0.713322	0.903803	IL23A	12	ENSG00000185669	153.55	0.189031	0.29474	0.641347	0.521297	0.663649	SNAI3	16
ENSG00000167780	18.322	0.12976	0.389325	0.333294	0.738912	0.945953	SOAT2	12	ENSG00000120029	1470.03	0.0406174	0.11043	0.367811	0.713014	0.903803	ARMH3	10	ENSG00000236296	8.31754	-0.377805	0.58908	-0.641347	0.521297	0.663649	GUSBP5	4
ENSG00000168517	567.628	0.038669	0.115944	0.333515	0.738746	0.945953	HEXIM2	17	ENSG00000124160	3094.45	0.0520101	0.141437	0.367727	0.713077	0.903803	NCOA5	20	ENSG00000092969	451.879	0.230429	0.359329	0.641276	0.521343	0.663661	TGFB2	1
ENSG00000171659	12.9127	0.156458	0.467485	0.334681	0.737866	0.945953	GPR34	X	ENSG00000130703	2703.89	0.039658	0.107593	0.368593	0.712431	0.903803	OSBPL2	20	ENSG00000103978	1399.17	-0.0389719	0.060793	-0.641059	0.521485	0.663701	TMEM87A	15
ENSG00000177565	3302.71	0.054451	0.163148	0.333752	0.738567	0.945953	TBL1XR1	3	ENSG00000134109	1003.78	-0.0751812	0.20454	-0.367563	0.713199	0.903803	EDEM1	3	ENSG00000129925	2260.6	-0.0696508	0.108633	-0.641159	0.52142	0.663701	PGAP6	16
ENSG00000177889	5915.53	-0.0307691	0.0923303	-0.33325	0.738945	0.945953	UBE2N	12	ENSG00000145284	8041.79	-0.0472167	0.128366	-0.367829	0.713001	0.903803	SCD5	4	ENSG00000148468	4250.22	0.0372122	0.0580453	0.64109	0.521464	0.663701	FAM171A1	10
ENSG00000182168	400.346	0.128988	0.385461	0.334632	0.737902	0.945953	UNC5C	4	ENSG00000147155	1748.2	-0.05339	0.145113	-0.367919	0.712933	0.903803	EBP	X	ENSG00000257335	90.749	0.252965	0.394657	0.640974	0.52154	0.663724	MGAM	7
ENSG00000182348	91.4801	-0.13922	0.417975	-0.333081	0.739073	0.945953	ZNF804B	7	ENSG00000149925	9333.96	0.0777258	0.211226	0.367975	0.712892	0.903803	ALDOA	16	ENSG00000230828	6.48047	-0.405979	0.63362	-0.64073	0.521698	0.66388		1
ENSG00000182899	5439.36	0.0440095	0.131481	0.334722	0.737835	0.945953	RPL35A	3	ENSG00000163126	325.319	-0.0611318	0.166074	-0.3681	0.712798	0.903803	ANKRD23	2	ENSG00000184925	29.2562	-0.195611	0.305568	-0.640155	0.522072	0.664308	LCN12	9
ENSG00000183837	1966.61	0.0541921	0.161449	0.33566	0.737127	0.945953	PNMA3	X	ENSG00000163596	1857.92	-0.0400387	0.10867	-0.368445	0.712542	0.903803	ICA1L	2	ENSG00000137076	1881.05	-0.119967	0.187428	-0.64007	0.522127	0.664332	TLN1	9
ENSG00000185372	40.4833	-0.072172	0.21671	-0.333036	0.739107	0.945953	OR2V1	5	ENSG00000164576	1459.23	-0.0471049	0.128251	-0.367287	0.713405	0.903803	SAP30L	5	ENSG00000158623	3425.61	0.061088	0.0954635	0.639909	0.522231	0.664371	COPG2	7
ENSG00000185736	2260.69	0.137583	0.41043	0.335216	0.737462	0.945953	ADARB2	10	ENSG00000166800	30.8442	-0.0929025	0.252648	-0.367715	0.713086	0.903803	LDHAL6A	11	ENSG00000196159	891.577	0.0998105	0.155974	0.639919	0.522225	0.664371	FAT4	4
ENSG00000198900	4346.84	-0.0204708	0.060981	-0.335691	0.737104	0.945953	TOP1	20	ENSG00000170382	1148.21	-0.0517554	0.14087	-0.367399	0.713322	0.903803	LRRN2	1	ENSG00000113583	1251.16	-0.0599455	0.0937263	-0.63958	0.522445	0.664597	C5orf15	5
ENSG00000198925	2407.88	0.0303281	0.0904775	0.3352	0.737474	0.945953	ATG9A	2	ENSG00000182472	19.7053	0.155484	0.422595	0.367927	0.712927	0.903803	CAPN12	19	ENSG00000088298	467.229	-0.0846265	0.132329	-0.639514	0.522489	0.664605	EDEM2	20
ENSG00000213593	2188.09	0.0228923	0.0687588	0.332936	0.739183	0.945953	TMX2	11	ENSG00000232528	15.1169	-0.191344	0.519104	-0.368603	0.712424	0.903803		20	ENSG00000204070	947.589	0.0600448	0.0939073	0.639405	0.52256	0.664649	SYS1	20
ENSG00000218793	8.28773	-0.151863	0.453413	-0.334932	0.737676	0.945953		6	ENSG00000234284	292.452	0.0797936	0.216945	0.367806	0.713018	0.903803	ZNF879	5	ENSG00000116560	12992.6	-0.0507911	0.0794447	-0.639326	0.522611	0.664667	SFPQ	1
ENSG00000220804	37.6095	0.111614	0.33292	0.335258	0.73743	0.945953	LINC01881	2	ENSG00000248121	55.7097	0.10042	0.272608	0.368367	0.7126	0.903803	SMURF2P1	17	ENSG00000277702	9.35865	-0.31271	0.489232	-0.639186	0.522702	0.664737		1
ENSG00000240280	12.1998	-0.241547	0.719599	-0.335669	0.73712	0.945953	TCAM1P	17	ENSG00000124785	4651	0.087498	0.238489	0.366885	0.713705	0.903929	NRN1	6	ENSG00000108784	929.942	0.0845282	0.132319	0.638822	0.522939	0.664916	NAGLU	17
ENSG00000248320	22.3666	0.182761	0.546515	0.334412	0.738069	0.945953	THAP12P9	4	ENSG00000152193	1779.35	0.0386125	0.105241	0.366898	0.713695	0.903929	OBI1	13	ENSG00000116750	1460.61	0.0511997	0.0801497	0.6388	0.522953	0.664916	UCHL5	1
ENSG00000271447	17.7501	0.214301	0.639624	0.335043	0.737593	0.945953	MMP28	17	ENSG00000172771	155.563	0.0746963	0.203491	0.367074	0.713564	0.903929	EFCAB12	3	ENSG00000243304	6.73027	-0.387779	0.606958	-0.638889	0.522895	0.664916		5
ENSG00000272414	43.3323	-0.112728	0.33777	-0.333743	0.738573	0.945953	FAM47E-STBD1	4	ENSG00000186716	6895.21	-0.0428751	0.116856	-0.366906	0.713689	0.903929	BCR	22	ENSG00000126218	39.9228	-0.184202	0.288518	-0.638441	0.523186	0.665087	F10	13
ENSG00000213300	44.8705	-0.120914	0.363287	-0.332834	0.739259	0.945984	HNRNPA3P6	3	ENSG00000271447	12.4964	0.275446	0.751379	0.366588	0.713927	0.904147	MMP28	17	ENSG00000133216	5971.76	0.0458027	0.0717434	0.638424	0.523198	0.665087	EPHB2	1
ENSG00000205955	6.52109	-0.18568	0.558008	-0.332756	0.739318	0.945993	HSP90AA5P	3	ENSG00000149196	695.145	-0.0487227	0.132977	-0.366399	0.714067	0.904261	HIKESHI	11	ENSG00000163755	480.96	-0.0708302	0.110944	-0.638431	0.523193	0.665087	HPS3	3
ENSG00000120262	25.0108	-0.088035	0.264672	-0.332619	0.739422	0.946059	CCDC170	6	ENSG00000112357	119.22	0.0556185	0.151837	0.366303	0.714139	0.904289	PEX7	6	ENSG00000119912	649.095	0.0717626	0.112427	0.638306	0.523274	0.665137	IDE	10
ENSG00000105711	166.959	0.0892504	0.268487	0.33242	0.739572	0.946093	SCN1B	19	ENSG00000152766	13.8695	0.206085	0.562806	0.366175	0.714235	0.904347	ANKRD22	10	ENSG00000179218	16409.2	0.13153	0.206161	0.637993	0.523478	0.665308	CALR	19
ENSG00000115239	802.417	-0.0331639	0.0997494	-0.332472	0.739533	0.946093	ASB3	2	ENSG00000166268	26.2534	-0.184709	0.505007	-0.365755	0.714548	0.904679	MYRFL	12	ENSG00000184178	503.919	0.100595	0.157675	0.637987	0.523482	0.665308	SCFD2	4
ENSG00000167645	1411.1	0.0501702	0.150971	0.332318	0.739649	0.946093	YIF1B	19	ENSG00000123427	97.5799	0.107207	0.293185	0.365665	0.714615	0.904701	EEF1AKMT3	12	ENSG00000101150	3508.96	-0.0411282	0.0644975	-0.637671	0.523688	0.665391	TPD52L2	20
ENSG00000185344	892.156	0.0456899	0.137492	0.33231	0.739656	0.946093	ATP6V0A2	12	ENSG00000100216	1095.51	-0.0539013	0.147481	-0.365479	0.714754	0.904749	TOMM22	22	ENSG00000224728	29.0482	-0.195478	0.306537	-0.637699	0.52367	0.665391	IMPDH1P8	3
ENSG00000167113	1446.51	-0.0255659	0.0769906	-0.332065	0.73984	0.946196	COQ4	9	ENSG00000143028	18.5837	0.176529	0.482967	0.36551	0.714731	0.904749	SYPL2	1	ENSG00000237846	165.767	0.131334	0.205961	0.637661	0.523694	0.665391		9
ENSG00000213719	553.162	-0.212617	0.640276	-0.33207	0.739836	0.946196	CLIC1	6	ENSG00000102524	8.40896	-0.312907	0.856442	-0.365357	0.714845	0.904802	TNFSF13B	13	ENSG00000270322	7.349	0.383362	0.60106	0.637811	0.523597	0.665391		15
ENSG00000120820	189.061	0.0603091	0.181755	0.331815	0.740029	0.946277	GLT8D2	12	ENSG00000109576	1604.12	0.0344316	0.094363	0.364885	0.715198	0.904897	AADAT	4	ENSG00000100416	1450.45	-0.0525073	0.0823622	-0.637517	0.523788	0.665464	TRMU	22
ENSG00000165434	13740.4	-0.0281098	0.0847251	-0.331776	0.740058	0.946277	PGM2L1	11	ENSG00000142794	592.833	0.0354849	0.0971997	0.365072	0.715058	0.904897	NBPF3	1	ENSG00000085449	2594.88	-0.0628019	0.0985421	-0.63731	0.523923	0.665583	WDFY1	2
ENSG00000183963	316.165	-0.072786	0.219384	-0.331775	0.740059	0.946277	SMTN	22	ENSG00000145692	20.8378	0.161069	0.441463	0.364853	0.715221	0.904897	BHMT	5	ENSG00000103415	1662.17	-0.0752846	0.118138	-0.63726	0.523956	0.665583	HMOX2	16
ENSG00000188859	682.512	-0.0296237	0.0893259	-0.331637	0.740164	0.946278	FAM78B	1	ENSG00000151092	1017.84	0.0375073	0.102749	0.365038	0.715083	0.904897	NGLY1	3	ENSG00000129292	2515.02	0.0589037	0.0924964	0.636821	0.524241	0.665899	PHF20L1	8
ENSG00000236397	39.7433	-0.101706	0.30666	-0.331658	0.740147	0.946278	DDX11L2	2	ENSG00000168040	725.59	-0.0379689	0.104064	-0.364862	0.715214	0.904897	FADD	11	ENSG00000171100	516.056	0.117955	0.185265	0.636683	0.524331	0.665967	MTM1	X
ENSG00000260082	9.80531	0.159048	0.479748	0.331523	0.74025	0.946322		16	ENSG00000182534	3698.47	-0.064955	0.177911	-0.365099	0.715038	0.904897	MXRA7	17	ENSG00000283267	13.62	-0.267645	0.420527	-0.636451	0.524483	0.666113	FAM237B	7
ENSG00000138606	3742.63	-0.0429281	0.129582	-0.33128	0.740433	0.946423	SHF	15	ENSG00000085999	48.1254	-0.177263	0.486117	-0.364652	0.715371	0.904953	RAD54L	1	ENSG00000112561	46.09	-0.175749	0.276252	-0.636191	0.524652	0.666234	TFEB	6
ENSG00000172818	16.862	-0.143269	0.432405	-0.33133	0.740395	0.946423	OVOL1	11	ENSG00000100242	3246.51	0.0266161	0.0729804	0.364702	0.715334	0.904953	SUN2	22	ENSG00000185875	496.124	0.0534408	0.0840011	0.636192	0.524651	0.666234	THNSL1	10
ENSG00000066044	4235.51	-0.0310507	0.0938481	-0.330861	0.74075	0.94662	ELAVL1	19	ENSG00000198799	1780.39	-0.0503374	0.138065	-0.364592	0.715416	0.904953	LRIG2	1	ENSG00000128731	5352.68	0.099894	0.15713	0.635741	0.524945	0.66656	HERC2	15
ENSG00000106991	55.9103	0.0889812	0.268913	0.330892	0.740726	0.94662	ENG	9	ENSG00000118620	298.426	-0.071494	0.196157	-0.364474	0.715504	0.905001	ZNF430	19	ENSG00000160870	9.77463	-0.458923	0.722217	-0.635437	0.525143	0.666765	CYP3A7	7
ENSG00000125746	1297.07	0.060947	0.184169	0.33093	0.740697	0.94662	EML2	19	ENSG00000168661	423.183	0.0499723	0.137198	0.364236	0.715681	0.905162	ZNF30	19	ENSG00000167325	1748.43	0.0736049	0.115848	0.635355	0.525197	0.666786	RRM1	11
ENSG00000154889	539.039	-0.0371458	0.112326	-0.330696	0.740874	0.94662	MPPE1	18	ENSG00000064607	9663.28	0.0232752	0.0639216	0.36412	0.715768	0.905205	SUGP2	19	ENSG00000081148	158.181	-0.0820114	0.12911	-0.635205	0.525295	0.666863	IMPG2	3
ENSG00000157778	715.063	-0.0347512	0.105095	-0.330664	0.740898	0.94662	PSMG3	7	ENSG00000197903	103.703	-0.0902124	0.247798	-0.364057	0.715816	0.905205	H2BC12	6	ENSG00000083807	367.212	-0.118968	0.187354	-0.634989	0.525435	0.666995	SLC27A5	19
ENSG00000215251	661.469	-0.0384171	0.116163	-0.330717	0.740858	0.94662	FASTKD5	20	ENSG00000265690	111.227	-0.121269	0.333193	-0.363961	0.715887	0.905232		16	ENSG00000143321	3493.72	-0.052981	0.0834809	-0.634648	0.525658	0.667231	HDGF	1
ENSG00000083097	3364.63	0.0276207	0.0835662	0.330525	0.741004	0.946688	DOP1A	6	ENSG00000006634	248.417	0.0645213	0.177466	0.36357	0.716179	0.905314	DBF4	7	ENSG00000162408	1276.24	-0.0709847	0.111866	-0.634553	0.52572	0.667263	NOL9	1
ENSG00000090857	2086.81	0.0571761	0.173083	0.330339	0.741144	0.94674	PDPR	16	ENSG00000010244	4268.84	0.0332167	0.0913877	0.36347	0.716254	0.905314	ZNF207	17	ENSG00000187866	1214.11	-0.0512782	0.0808549	-0.6342	0.52595	0.667508	PABIR1	9
ENSG00000099901	2076.66	-0.0313208	0.0948473	-0.330224	0.741231	0.94674	RANBP1	22	ENSG00000089123	233.658	-0.0425698	0.117051	-0.363686	0.716092	0.905314	TASP1	20	ENSG00000120539	300.697	-0.0712234	0.112316	-0.634133	0.525994	0.667517	MASTL	10
ENSG00000169379	249.848	0.0493249	0.149381	0.330196	0.741252	0.94674	ARL13B	3	ENSG00000124743	47.0832	-0.138711	0.381423	-0.363666	0.716107	0.905314	KLHL31	6	ENSG00000077800	84.888	0.110769	0.174847	0.63352	0.526394	0.667941	FKBP6	7
ENSG00000214300	365.058	0.0554396	0.167868	0.330258	0.741205	0.94674	SPDYE3	7	ENSG00000134825	1146.95	-0.0620172	0.170542	-0.363647	0.716121	0.905314	TMEM258	11	ENSG00000085999	54.2262	-0.25085	0.395969	-0.633509	0.526401	0.667941	RAD54L	1
ENSG00000092871	701.748	-0.039929	0.121011	-0.329961	0.741429	0.946757	RFFL	17	ENSG00000197448	1003.15	-0.043345	0.119251	-0.363478	0.716248	0.905314	GSTK1	7	ENSG00000129219	536.924	0.103578	0.163549	0.633317	0.526527	0.668006	PLD2	17
ENSG00000105983	2702.89	-0.0327055	0.0992178	-0.329634	0.741677	0.946757	LMBR1	7	ENSG00000196361	11839.6	0.0627984	0.172825	0.363364	0.716333	0.905351	ELAVL3	19	ENSG00000188060	37.4646	0.155118	0.244918	0.633347	0.526507	0.668006	RAB42	1
ENSG00000115935	212.848	-0.0468327	0.141995	-0.329818	0.741537	0.946757	WIPF1	2	ENSG00000163755	463.88	-0.0508764	0.140117	-0.363099	0.716531	0.905538	HPS3	3	ENSG00000125877	1159.09	-0.0700598	0.11065	-0.633166	0.526625	0.668084	ITPA	20
ENSG00000143627	15.7492	-0.159094	0.4823	-0.329866	0.741502	0.946757	PKLR	1	ENSG00000084734	56.3313	-0.0782893	0.215679	-0.362989	0.716613	0.905578	GCKR	2	ENSG00000177548	571.15	-0.0997749	0.15767	-0.63281	0.526858	0.668274	RABEP2	16
ENSG00000144227	22.2576	-0.152166	0.461588	-0.329657	0.741659	0.946757	NXPH2	2	ENSG00000029364	2772.18	0.0504661	0.139195	0.362558	0.716935	0.905786	SLC39A9	14	ENSG00000179091	2876.98	-0.0770057	0.121697	-0.632768	0.526885	0.668274	CYC1	8
ENSG00000198547	88.3377	0.0832254	0.252483	0.329628	0.741681	0.946757	C20orf203	20	ENSG00000138738	141.523	-0.073592	0.203082	-0.362376	0.717071	0.905786	PRDM5	4	ENSG00000184613	5096.42	-0.0906787	0.143293	-0.632819	0.526852	0.668274	NELL2	12
ENSG00000204179	51.0879	0.0745392	0.226005	0.329812	0.741542	0.946757	PTPN20	10	ENSG00000163463	789.512	-0.0726911	0.200611	-0.362349	0.717091	0.905786	KRTCAP2	1	ENSG00000021461	15.961	-0.248072	0.392237	-0.632454	0.52709	0.668486	CYP3A43	7
ENSG00000268043	1519.1	0.0439207	0.133132	0.329903	0.741473	0.946757	NBPF12	1	ENSG00000168779	979.332	0.226904	0.625865	0.362544	0.716945	0.905786	SHOX2	3	ENSG00000090432	1417.81	-0.0542583	0.085836	-0.632116	0.527311	0.66872	MUL1	1
ENSG00000100395	1490.17	0.0240862	0.0731855	0.329112	0.742071	0.947119	L3MBTL2	22	ENSG00000170537	215.447	-0.0438069	0.120861	-0.362457	0.71701	0.905786	TMC7	16	ENSG00000178752	13.544	0.317006	0.501999	0.631488	0.527722	0.669194	ERFE	2
ENSG00000145526	624.014	0.0875217	0.266097	0.328909	0.742224	0.947119	CDH18	5	ENSG00000241058	521.557	-0.0531464	0.146534	-0.36269	0.716836	0.905786	NSUN6	10	ENSG00000173465	659.946	0.0769744	0.121917	0.631369	0.5278	0.669228	ZNRD2	11
ENSG00000172922	933.646	0.043736	0.132971	0.328913	0.742222	0.947119	RNASEH2C	11	ENSG00000270885	1838.19	0.0593225	0.163739	0.362299	0.717128	0.905786	RASL10B	17	ENSG00000282933	27.0166	-0.194216	0.307628	-0.631334	0.527822	0.669228	RHOXF1P3	X
ENSG00000184508	394.067	-0.035761	0.108725	-0.328911	0.742223	0.947119	HDDC3	15	ENSG00000163885	18.6453	0.179849	0.496521	0.362218	0.717189	0.905799	CFAP100	3	ENSG00000164270	25.9404	0.405906	0.643146	0.631126	0.527958	0.669325	HTR4	5
ENSG00000185022	883.768	0.0989324	0.300765	0.328936	0.742204	0.947119	MAFF	22	ENSG00000088986	3682.32	-0.0750421	0.207381	-0.361856	0.717459	0.905977	DYNLL1	12	ENSG00000179913	10.123	-0.401403	0.636033	-0.631104	0.527973	0.669325	B3GNT3	19
ENSG00000113658	1569.27	-0.0650429	0.197851	-0.328747	0.742347	0.947171	SMAD5	5	ENSG00000113638	1328.95	-0.0490757	0.135633	-0.361828	0.717481	0.905977	TTC33	5	ENSG00000187955	110.881	0.184301	0.292081	0.630992	0.528046	0.669371	COL14A1	8
ENSG00000139354	127.43	0.170098	0.51746	0.328718	0.742369	0.947171	GAS2L3	12	ENSG00000183255	3703.65	0.0435318	0.120296	0.361873	0.717447	0.905977	PTTG1IP	21	ENSG00000115137	573.931	-0.103692	0.164394	-0.630755	0.528201	0.66952	DNAJC27	2
ENSG00000069248	2069.32	-0.0267878	0.0815127	-0.328634	0.742432	0.947186	NUP133	1	ENSG00000013364	376.424	0.105484	0.292177	0.361029	0.718078	0.906019	MVP	16	ENSG00000278530	39.7163	-0.257812	0.408846	-0.630586	0.528311	0.669613	CHMP1B2P	X
ENSG00000110076	19768.7	0.0269006	0.0818943	0.32848	0.742549	0.947202	NRXN2	11	ENSG00000120526	658.055	-0.0453865	0.125672	-0.36115	0.717987	0.906019	NUDCD1	8	ENSG00000165807	9.13749	-0.342176	0.543082	-0.630064	0.528653	0.669999	PPP1R36	14
ENSG00000168427	10.9058	-0.160094	0.487365	-0.328489	0.742542	0.947202	KLHL30	2	ENSG00000125247	3260.03	0.0561623	0.15546	0.361266	0.7179	0.906019	TMTC4	13	ENSG00000136867	58.2802	0.15522	0.246424	0.629891	0.528766	0.670096	SLC31A2	9
ENSG00000113302	15.0528	0.112548	0.342793	0.328328	0.742664	0.947282	IL12B	5	ENSG00000126583	77.8738	0.0733346	0.202958	0.361329	0.717854	0.906019	PRKCG	19	ENSG00000169871	427.548	0.17205	0.273204	0.629749	0.528859	0.670166	TRIM56	7
ENSG00000282051	460.743	0.0817251	0.249017	0.328191	0.742767	0.947348		19	ENSG00000132423	209.607	-0.055005	0.152205	-0.361387	0.71781	0.906019	COQ3	6	ENSG00000100564	556.735	-0.0661028	0.104982	-0.629658	0.528919	0.670195	PIGH	14
ENSG00000176244	270.522	0.0570433	0.173868	0.328084	0.742848	0.947384	ACBD7	10	ENSG00000136449	53.0008	-0.0870817	0.241239	-0.360977	0.718117	0.906019	MYCBPAP	17	ENSG00000066933	3244.1	0.0764548	0.121439	0.629576	0.528972	0.670208	MYO9A	15
ENSG00000241622	7.07912	0.205741	0.627304	0.327977	0.742929	0.947422	RARRES2P1	3	ENSG00000146285	405.96	0.0799316	0.221179	0.361389	0.717809	0.906019	SCML4	6	ENSG00000101846	1151.8	-0.0447727	0.0711209	-0.62953	0.529002	0.670208	STS	X
ENSG00000097096	118.204	0.0988168	0.301463	0.32779	0.74307	0.94747	SYDE2	1	ENSG00000163249	639.882	-0.0337183	0.0933873	-0.361059	0.718055	0.906019	CCNYL1	2	ENSG00000182040	15.3337	-0.266715	0.423842	-0.629278	0.529167	0.670323	USH1G	17
ENSG00000146090	290.145	0.0701901	0.214132	0.32779	0.743071	0.94747	RASGEF1C	5	ENSG00000179943	1076.28	-0.0498898	0.137989	-0.361549	0.717689	0.906019	FIZ1	19	ENSG00000212664	9.20991	-0.325356	0.517004	-0.629311	0.529145	0.670323	RPL17P39	15
ENSG00000137309	4796.53	0.0452958	0.138306	0.327505	0.743286	0.947576	HMGA1	6	ENSG00000213152	8.25823	0.325795	0.901055	0.361571	0.717673	0.906019	RPL7AP60	12	ENSG00000168818	1387.94	-0.0552935	0.0878873	-0.629141	0.529257	0.670389	STX18	4
ENSG00000137473	10.208	-0.128195	0.391303	-0.327611	0.743206	0.947576	TTC29	4	ENSG00000215630	119.046	0.0782272	0.216629	0.361111	0.718016	0.906019	GUSBP9	5	ENSG00000146085	1640.43	0.0498079	0.0791985	0.628899	0.529415	0.670496	MMUT	6
ENSG00000144597	1972.37	0.0318162	0.0971567	0.327473	0.74331	0.947576	EAF1	3	ENSG00000273540	27.9168	0.210483	0.582032	0.361635	0.717625	0.906019	AGBL1	15	ENSG00000228594	1341.28	0.119922	0.190673	0.62894	0.529389	0.670496	FNDC10	1
ENSG00000114023	464.986	-0.0532122	0.162634	-0.32719	0.743524	0.947722	FAM162A	3	ENSG00000088727	392.902	-0.0506616	0.140643	-0.360214	0.718687	0.906042	KIF9	3	ENSG00000188493	418.395	-0.0702759	0.111853	-0.62829	0.529814	0.670955	ACTMAP	19
ENSG00000185842	704.765	0.0326589	0.0998178	0.327185	0.743528	0.947722	DNAH14	1	ENSG00000107175	1680.36	0.0540383	0.149913	0.360464	0.7185	0.906042	CREB3	9	ENSG00000075336	1189.8	-0.0433306	0.0690104	-0.627885	0.53008	0.671228	TIMM21	18
ENSG00000017427	33.8634	-0.135282	0.413871	-0.326869	0.743767	0.947816	IGF1	12	ENSG00000111640	27455.2	0.0508171	0.140835	0.360828	0.718228	0.906042	GAPDH	12	ENSG00000135535	1631.86	0.0809434	0.128922	0.627848	0.530104	0.671228	CD164	6
ENSG00000118689	3303.78	0.0606888	0.185771	0.326685	0.743906	0.947816	FOXO3	6	ENSG00000118197	389.06	-0.0476722	0.132312	-0.360302	0.718621	0.906042	DDX59	1	ENSG00000170473	733.703	-0.071134	0.113309	-0.627788	0.530143	0.67123	PYM1	12
ENSG00000119523	666.051	0.0308588	0.0945886	0.326243	0.744241	0.947816	ALG2	9	ENSG00000153982	1273.74	-0.0427488	0.118671	-0.36023	0.718675	0.906042	GDPD1	17	ENSG00000177752	38.6409	-0.227505	0.362424	-0.62773	0.530181	0.671231	YIPF7	4
ENSG00000119922	155.195	0.0852878	0.261417	0.326252	0.744233	0.947816	IFIT2	10	ENSG00000161618	312.192	-0.0736727	0.204382	-0.360466	0.718498	0.906042	ALDH16A1	19	ENSG00000153162	86.8002	-0.273382	0.435725	-0.627419	0.530384	0.671442	BMP6	6
ENSG00000135775	550.069	-0.0444936	0.1363	-0.326439	0.744092	0.947816	COG2	1	ENSG00000166133	445.304	0.0562109	0.15581	0.360764	0.718276	0.906042	RPUSD2	15	ENSG00000124827	8.49193	-0.378081	0.603098	-0.626898	0.530726	0.671813	GCM2	6
ENSG00000138078	14289.9	-0.02514	0.0770386	-0.32633	0.744175	0.947816	PREPL	2	ENSG00000182117	782.818	-0.0738682	0.204944	-0.360431	0.718525	0.906042	NOP10	15	ENSG00000151150	15324.8	-0.0641489	0.102334	-0.62686	0.530751	0.671813	ANK3	10
ENSG00000138593	3832.74	-0.0361135	0.110697	-0.326237	0.744245	0.947816	SECISBP2L	15	ENSG00000182551	959.231	0.044343	0.122922	0.36074	0.718294	0.906042	ADI1	2	ENSG00000118564	2877.65	-0.0457941	0.0730728	-0.626691	0.530862	0.671906	FBXL5	4
ENSG00000141639	1825.35	0.0440813	0.134875	0.32683	0.743797	0.947816	MAPK4	18	ENSG00000182923	1362.72	0.0306672	0.0851077	0.360334	0.718597	0.906042	CEP63	3	ENSG00000103363	3044.36	-0.0827843	0.132137	-0.626501	0.530986	0.672016	ELOB	16
ENSG00000147614	26.0214	-0.0977393	0.299507	-0.326334	0.744172	0.947816	ATP6V0D2	8	ENSG00000186642	147.75	0.0919013	0.254872	0.360578	0.718415	0.906042	PDE2A	11	ENSG00000182308	23.1295	-0.197792	0.315891	-0.626139	0.531224	0.67227	DCAF4L1	4
ENSG00000151474	5149.99	-0.0435074	0.133108	-0.326858	0.743776	0.947816	FRMD4A	10	ENSG00000125386	2976.71	0.0271984	0.0755678	0.359921	0.718906	0.906239	FAM193A	4	ENSG00000067606	4903.71	0.054894	0.0876848	0.626038	0.53129	0.672307	PRKCZ	1
ENSG00000174989	954.581	0.0415984	0.127554	0.326124	0.74433	0.947816	FBXW8	12	ENSG00000178896	477.166	-0.0921463	0.256054	-0.359871	0.718944	0.906239	EXOSC4	8	ENSG00000144635	3665.54	0.0391288	0.0625268	0.625793	0.531451	0.672463	DYNC1LI1	3
ENSG00000187189	17072.2	-0.0266804	0.0818018	-0.32616	0.744304	0.947816	TSPYL4	6	ENSG00000151131	1531.19	0.0495618	0.137778	0.359723	0.719054	0.906315	NOPCHAP1	12	ENSG00000168830	146.657	0.141206	0.22568	0.625693	0.531516	0.672499	HTR1E	6
ENSG00000214978	23.4506	0.0937801	0.287035	0.32672	0.74388	0.947816	GSG1L2	17	ENSG00000182263	1138.34	-0.0957725	0.266422	-0.359477	0.719238	0.906483	FIGN	2	ENSG00000130589	182.956	0.159104	0.254438	0.625316	0.531763	0.672765	HELZ2	20
ENSG00000241790	25.083	0.49298	1.5115	0.326154	0.744308	0.947816	ENO1P4	2	ENSG00000010932	14.4101	-0.249471	0.69423	-0.359348	0.719334	0.906488	FMO1	1	ENSG00000267497	7.90262	-0.37006	0.592079	-0.625018	0.531959	0.672965	NFE2L3P1	18
ENSG00000120438	7466	0.0291053	0.0892702	0.326036	0.744397	0.947835	TCP1	6	ENSG00000219395	8.16912	-0.202408	0.563387	-0.35927	0.719393	0.906488	HSPA8P15	6	ENSG00000203872	58.9083	-0.149328	0.238954	-0.624922	0.532022	0.672998	C6orf163	6
ENSG00000160326	614.742	0.057005	0.175011	0.325723	0.744634	0.94807	SLC2A6	9	ENSG00000221869	62.1534	0.182933	0.509164	0.359281	0.719385	0.906488	CEBPD	8	ENSG00000090376	26.1705	-0.211692	0.338977	-0.624502	0.532298	0.673132	IRAK3	12
ENSG00000106025	94.4892	-0.0758699	0.233379	-0.325093	0.74511	0.948147	TSPAN12	7	ENSG00000144559	253.444	-0.0475743	0.132513	-0.359015	0.719584	0.906539	TAMM41	3	ENSG00000146376	149.382	0.142276	0.227821	0.62451	0.532293	0.673132	ARHGAP18	6
ENSG00000107262	2176.98	-0.0352452	0.108401	-0.325137	0.745077	0.948147	BAG1	9	ENSG00000243649	42.1218	0.110879	0.308792	0.359072	0.719541	0.906539	CFB	6	ENSG00000163053	2993.88	0.0784629	0.125657	0.624421	0.532351	0.673132	SLC16A14	2
ENSG00000107951	834.525	-0.0409052	0.125671	-0.325493	0.744808	0.948147	MTPAP	10	ENSG00000285268	9.56662	0.187407	0.521936	0.359062	0.719549	0.906539		1	ENSG00000163481	1102.33	-0.0603191	0.0965569	-0.6247	0.532168	0.673132	RNF25	2
ENSG00000114956	1950.1	-0.0326081	0.100156	-0.325572	0.744748	0.948147	DGUOK	2	ENSG00000162607	1291.74	-0.0543504	0.151442	-0.358887	0.71968	0.906596	USP1	1	ENSG00000163739	36.1796	-0.652017	1.04397	-0.624557	0.532262	0.673132	CXCL1	4
ENSG00000118816	24413.8	-0.0278929	0.0857187	-0.325401	0.744878	0.948147	CCNI	4	ENSG00000165533	454.004	-0.0484041	0.134902	-0.35881	0.719737	0.906606	TTC8	14	ENSG00000249626	226.525	0.103984	0.166526	0.624434	0.532343	0.673132	PPP4R2P4	3
ENSG00000139180	1936.53	-0.0538331	0.165503	-0.325271	0.744976	0.948147	NDUFA9	12	ENSG00000160808	50.6386	0.0864241	0.241215	0.358287	0.720129	0.906827	MYL3	3	ENSG00000273345	146.079	-0.140854	0.225607	-0.624332	0.532409	0.673159		5
ENSG00000177359	6.67276	-0.207878	0.639415	-0.325107	0.7451	0.948147		12	ENSG00000162174	1357.91	0.0463387	0.129286	0.358419	0.72003	0.906827	ASRGL1	11	ENSG00000095383	355.96	-0.0841888	0.134882	-0.624164	0.53252	0.673209	TBC1D2	9
ENSG00000184867	2551.75	-0.0320742	0.0986573	-0.325107	0.7451	0.948147	ARMCX2	X	ENSG00000167705	32.35	0.160848	0.448939	0.358284	0.720131	0.906827	RILP	17	ENSG00000171811	249.827	0.11954	0.191523	0.624158	0.532524	0.673209	CFAP46	10
ENSG00000138764	2881.48	0.0335201	0.103151	0.324962	0.74521	0.948148	CCNG2	4	ENSG00000178467	1852.7	-0.052352	0.146041	-0.358475	0.719988	0.906827	P4HTM	3	ENSG00000162998	319.782	-0.171696	0.275126	-0.624064	0.532586	0.673241	FRZB	2
ENSG00000176542	1111.04	0.0398079	0.122528	0.324889	0.745265	0.948148	USF3	3	ENSG00000289695	17.6709	-0.146402	0.40867	-0.35824	0.720164	0.906827		12	ENSG00000107779	1535.3	0.0588237	0.0943147	0.623697	0.532827	0.673499	BMPR1A	10
ENSG00000177971	1085.66	0.0348067	0.107144	0.324861	0.745286	0.948148	IMP3	15	ENSG00000228672	60.2106	0.0869457	0.242757	0.35816	0.720224	0.906838	PROB1	5	ENSG00000132141	61.599	-0.132724	0.212858	-0.623534	0.532934	0.673586	CCT6B	17
ENSG00000268105	8.07269	-0.134661	0.414574	-0.324818	0.745319	0.948148		19	ENSG00000164761	51.4031	0.211424	0.590642	0.357956	0.720377	0.906968	TNFRSF11B	8	ENSG00000290263	52.0698	0.213807	0.343134	0.623102	0.533218	0.673898		4
ENSG00000015285	65.0872	0.0804686	0.248782	0.323451	0.746354	0.948179	WAS	X	ENSG00000074219	136.539	0.16781	0.469472	0.357444	0.720759	0.907133	TEAD2	19	ENSG00000110944	8.87997	-0.314044	0.504299	-0.622734	0.533459	0.674106	IL23A	12
ENSG00000069482	11.7241	-0.23836	0.734674	-0.324443	0.745603	0.948179	GAL	11	ENSG00000103126	1709.01	0.0460129	0.128717	0.357473	0.720738	0.907133	AXIN1	16	ENSG00000227471	79.0736	-0.127482	0.204731	-0.622681	0.533494	0.674106	AKR1B15	7
ENSG00000089775	1013.33	-0.0277773	0.0858805	-0.323442	0.746361	0.948179	ZBTB25	14	ENSG00000227124	59.3065	-0.165547	0.463	-0.357553	0.720678	0.907133	ZNF717	3	ENSG00000241975	15.275	0.248649	0.399253	0.622785	0.533426	0.674106	ELOCP19	1
ENSG00000100095	5873.82	0.0659466	0.203214	0.324518	0.745546	0.948179	SEZ6L	22	ENSG00000259318	16.4114	-0.139055	0.388819	-0.357634	0.720617	0.907133	HMGN1P1	14	ENSG00000162910	455.793	-0.104479	0.167876	-0.62236	0.533705	0.674326	MRPL55	1
ENSG00000104889	296.111	0.0313303	0.0966738	0.324082	0.745876	0.948179	RNASEH2A	19	ENSG00000266076	17.9574	0.328449	0.91857	0.357565	0.720669	0.907133		17	ENSG00000049449	3268.39	-0.0926883	0.14903	-0.621943	0.533979	0.674532	RCN1	11
ENSG00000105479	47.8722	-0.0733598	0.226916	-0.32329	0.746475	0.948179	ODAD1	19	ENSG00000081985	23.5176	0.129704	0.363651	0.356671	0.721338	0.907174	IL12RB2	1	ENSG00000087245	847.977	0.229275	0.368637	0.621954	0.533972	0.674532	MMP2	16
ENSG00000111206	79.7853	0.0519552	0.160242	0.32423	0.745764	0.948179	FOXM1	12	ENSG00000100225	1740.48	-0.0406065	0.113855	-0.35665	0.721354	0.907174	FBXO7	22	ENSG00000129355	4073.77	-0.0796849	0.128103	-0.622039	0.533916	0.674532	CDKN2D	19
ENSG00000112312	147.022	-0.0449329	0.13885	-0.323608	0.746235	0.948179	GMNN	6	ENSG00000108561	2076.51	-0.0591753	0.165873	-0.356752	0.721278	0.907174	C1QBP	17	ENSG00000083635	440.596	-0.0657733	0.105773	-0.621831	0.534053	0.674573	NUFIP1	13
ENSG00000117133	568.52	-0.0393111	0.121507	-0.323529	0.746295	0.948179	RPF1	1	ENSG00000109220	451.326	-0.0461368	0.129418	-0.356494	0.721471	0.907174	CHIC2	4	ENSG00000088538	6428.88	0.0983371	0.158154	0.62178	0.534087	0.674573	DOCK3	3
ENSG00000117362	2742.44	0.0195406	0.0603596	0.323736	0.746138	0.948179	APH1A	1	ENSG00000111775	3351.33	-0.0723625	0.202798	-0.356821	0.721226	0.907174	COX6A1	12	ENSG00000169126	50.5204	-0.162173	0.260953	-0.621464	0.534294	0.674788	ODAD2	10
ENSG00000119203	877.467	0.0201398	0.062231	0.323631	0.746218	0.948179	CPSF3	2	ENSG00000117410	5537.44	-0.0628133	0.176186	-0.356517	0.721453	0.907174	ATP6V0B	1	ENSG00000079246	10537.4	-0.0451308	0.0727161	-0.620644	0.534834	0.675232	XRCC5	2
ENSG00000134138	4296.58	0.187986	0.581506	0.323275	0.746487	0.948179	MEIS2	15	ENSG00000162885	250.964	0.0549342	0.153855	0.357051	0.721054	0.907174	B3GALNT2	1	ENSG00000107816	2348.61	-0.0605475	0.0975289	-0.620816	0.53472	0.675232	LZTS2	10
ENSG00000143816	292.362	0.0649633	0.200867	0.323415	0.746381	0.948179	WNT9A	1	ENSG00000166439	985.807	0.0441587	0.123763	0.356799	0.721242	0.907174	RNF169	11	ENSG00000130635	830.412	-0.38728	0.624086	-0.620555	0.534892	0.675232	COL5A1	9
ENSG00000145495	11190.4	-0.0384333	0.11876	-0.323622	0.746224	0.948179	MARCHF6	5	ENSG00000174473	737.921	0.094434	0.264558	0.35695	0.72113	0.907174	GALNTL6	4	ENSG00000137857	310.787	-0.086808	0.139892	-0.620534	0.534906	0.675232	DUOX1	15
ENSG00000149485	5388.03	-0.03143	0.0970809	-0.323751	0.746127	0.948179	FADS1	11	ENSG00000177628	920.72	0.0381629	0.106935	0.356879	0.721182	0.907174	GBA1	1	ENSG00000164161	106.723	-0.178824	0.288161	-0.62057	0.534882	0.675232	HHIP	4
ENSG00000166860	1540.05	0.0463245	0.142774	0.324459	0.74559	0.948179	ZBTB39	12	ENSG00000180251	13.4568	-0.153076	0.429433	-0.356461	0.721495	0.907174	SLC9A4	2	ENSG00000168496	874.953	-0.0496372	0.0799643	-0.620742	0.534769	0.675232	FEN1	11
ENSG00000167552	118849	-0.0708565	0.218913	-0.323674	0.746185	0.948179	TUBA1A	12	ENSG00000196302	14.7959	-0.329428	0.923209	-0.356829	0.72122	0.907174	GUSBP15	5	ENSG00000239881	13.2906	-0.268888	0.433136	-0.620792	0.534736	0.675232	RPS27P25	12
ENSG00000170631	332.213	0.0419858	0.129503	0.324208	0.745781	0.948179	ZNF16	8	ENSG00000198211	7.56253	0.491556	1.37613	0.357201	0.720941	0.907174		16	ENSG00000164022	1189.4	-0.0720548	0.11615	-0.620359	0.535021	0.675327	AIMP1	4
ENSG00000178952	4557.84	-0.0319385	0.0986257	-0.323835	0.746063	0.948179	TUFM	16	ENSG00000204179	52.3093	-0.0830261	0.23288	-0.356519	0.721452	0.907174	PTPN20	10	ENSG00000164296	205.138	-0.102805	0.165733	-0.620306	0.535056	0.675327	TIGD6	5
ENSG00000184979	20.5235	-0.116706	0.360887	-0.323387	0.746402	0.948179	USP18	22	ENSG00000103978	1343.06	0.0277643	0.0779874	0.35601	0.721833	0.907241	TMEM87A	15	ENSG00000107819	3163.37	-0.0580774	0.0936428	-0.620201	0.535125	0.675367	SFXN3	10
ENSG00000225108	449.862	-0.0624835	0.1931	-0.323581	0.746255	0.948179	ZBTB45P1	2	ENSG00000126749	519.113	-0.0578064	0.162368	-0.35602	0.721826	0.907241	EMG1	12	ENSG00000184669	10.4845	0.290484	0.468485	0.620051	0.535225	0.675445	OR7E14P	11
ENSG00000276045	126.287	0.0734602	0.227176	0.323362	0.746421	0.948179	ORAI1	12	ENSG00000126777	3267.49	0.0471105	0.132223	0.356296	0.721619	0.907241	KTN1	14	ENSG00000106692	1285.82	-0.0545189	0.087969	-0.619751	0.535422	0.675647	FKTN	9
ENSG00000065675	112.208	0.0882752	0.274725	0.321322	0.747966	0.948199	PRKCQ	10	ENSG00000204922	304.898	-0.0682205	0.191537	-0.356174	0.72171	0.907241	UQCC3	11	ENSG00000141505	737.046	0.096956	0.156515	0.619466	0.535609	0.675778	ASGR1	17
ENSG00000068097	1012.91	0.0708692	0.219558	0.322781	0.746861	0.948199	HEATR6	17	ENSG00000215883	329.095	-0.0602943	0.169373	-0.355986	0.721851	0.907241	CYB5RL	1	ENSG00000182670	40234.8	0.0489458	0.0790114	0.619478	0.535602	0.675778	TTC3	21
ENSG00000074582	1217.63	0.0273773	0.0853414	0.320797	0.748364	0.948199	BCS1L	2	ENSG00000249209	18.1467	0.162335	0.455709	0.356226	0.721672	0.907241		21	ENSG00000226318	24.3836	-0.192253	0.310374	-0.619423	0.535638	0.675778	RPS3AP38	10
ENSG00000101057	35.2868	-0.1598	0.498689	-0.320439	0.748636	0.948199	MYBL2	20	ENSG00000001461	1452.79	0.0545622	0.153339	0.355827	0.72197	0.907265	NIPAL3	1	ENSG00000111348	9.63034	-0.418946	0.676996	-0.618831	0.536028	0.676096	ARHGDIB	12
ENSG00000101997	492.195	0.0242725	0.0755376	0.32133	0.747961	0.948199	CCDC22	X	ENSG00000122482	2239.97	-0.0416893	0.117145	-0.355877	0.721933	0.907265	ZNF644	1	ENSG00000138119	568.493	0.216222	0.349374	0.618885	0.535992	0.676096	MYOF	10
ENSG00000102007	58.1171	-0.102168	0.317543	-0.321746	0.747645	0.948199	PLP2	X	ENSG00000089234	1038.24	0.0421455	0.118469	0.355753	0.722026	0.907271	BRAP	12	ENSG00000197714	255.169	-0.12756	0.206109	-0.618897	0.535984	0.676096	ZNF460	19
ENSG00000105393	1645.23	0.0244262	0.0757327	0.322532	0.74705	0.948199	BABAM1	19	ENSG00000116691	1457.79	-0.0632337	0.177848	-0.355548	0.722179	0.907401	MIIP	1	ENSG00000197959	4469.53	-0.066693	0.107775	-0.618814	0.536039	0.676096	DNM3	1
ENSG00000108840	4961.19	0.0332676	0.10373	0.320713	0.748428	0.948199	HDAC5	17	ENSG00000026950	309.974	0.084759	0.23853	0.355339	0.722336	0.907534	BTN3A1	6	ENSG00000164241	19.8281	-0.303257	0.490189	-0.618653	0.536145	0.676109	C5orf63	5
ENSG00000117399	12.4803	-0.151029	0.470706	-0.320855	0.74832	0.948199	CDC20	1	ENSG00000103174	274.247	0.0568257	0.160004	0.355151	0.722477	0.90755	NAGPA	16	ENSG00000219201	4.6331	-1.28825	2.08241	-0.618634	0.536157	0.676109		1
ENSG00000131791	2340	0.056161	0.174494	0.321851	0.747566	0.948199	PRKAB2	1	ENSG00000108039	2547.68	0.0482026	0.135736	0.355121	0.722499	0.90755	XPNPEP1	10	ENSG00000226666	8.65171	0.315156	0.509443	0.618628	0.536161	0.676109	HSPA9P1	2
ENSG00000135094	13.4138	-0.125812	0.391899	-0.321033	0.748186	0.948199	SDS	12	ENSG00000176248	1766.05	0.0229716	0.0646754	0.355183	0.722452	0.90755	ANAPC2	9	ENSG00000105321	586.82	-0.0834459	0.134927	-0.618451	0.536278	0.676209	CCDC9	19
ENSG00000135185	52.3873	0.0823808	0.256255	0.32148	0.747846	0.948199	TMEM243	7	ENSG00000129691	2613.95	-0.0269646	0.076	-0.354797	0.722742	0.907602	ASH2L	8	ENSG00000013375	1819.44	-0.0742057	0.120039	-0.618178	0.536458	0.676389	PGM3	6
ENSG00000136213	1167.29	0.042461	0.132371	0.320774	0.748382	0.948199	CHST12	7	ENSG00000159733	233.709	-0.066645	0.187795	-0.354881	0.722679	0.907602	ZFYVE28	4	ENSG00000136161	1384.76	-0.0934364	0.151197	-0.617976	0.536591	0.67651	RCBTB2	13
ENSG00000139651	1812.69	-0.0485941	0.150998	-0.32182	0.747589	0.948199	ZNF740	12	ENSG00000166508	2428.67	-0.084034	0.236833	-0.354824	0.722722	0.907602	MCM7	7	ENSG00000130202	1079.74	0.0600696	0.0972489	0.61769	0.53678	0.676701	NECTIN2	19
ENSG00000148290	210.082	0.0598103	0.1854	0.322602	0.746997	0.948199	SURF1	9	ENSG00000285382	469.903	-0.0534881	0.150702	-0.354925	0.722646	0.907602		20	ENSG00000166337	1475.62	0.102885	0.166592	0.617589	0.536847	0.676738	TAF10	11
ENSG00000149136	5032.97	0.0260052	0.0811252	0.320556	0.748547	0.948199	SSRP1	11	ENSG00000253719	12747.1	-0.0408393	0.11517	-0.354601	0.722889	0.907723	ATXN7L3B	12	ENSG00000132517	26.8801	-0.229852	0.372267	-0.617438	0.536946	0.676815	SLC52A1	17
ENSG00000149806	3750.2	-0.0333797	0.103335	-0.323024	0.746677	0.948199	FAU	11	ENSG00000005486	6096.69	-0.05428	0.153145	-0.354436	0.723012	0.907798	RHBDD2	7	ENSG00000172493	353.846	0.184673	0.29917	0.617284	0.537048	0.676897	AFF1	4
ENSG00000153234	452.369	0.269385	0.835803	0.322306	0.747221	0.948199	NR4A2	2	ENSG00000182224	1113.48	-0.0568969	0.16055	-0.354387	0.723049	0.907798	CYB5D1	17	ENSG00000090520	2799.37	-0.0784556	0.127177	-0.616902	0.537299	0.677073	DNAJB11	3
ENSG00000161664	174.914	-0.0518734	0.161451	-0.321296	0.747986	0.948199	ASB16	17	ENSG00000141664	823.779	-0.0496981	0.140265	-0.354315	0.723103	0.907803	ZCCHC2	18	ENSG00000167216	237.749	-0.0898945	0.145695	-0.617007	0.53723	0.677073	KATNAL2	18
ENSG00000164867	66.124	-0.114714	0.35725	-0.321104	0.748132	0.948199	NOS3	7	ENSG00000143106	1942.81	0.0593925	0.167694	0.354173	0.723209	0.907874	PSMA5	1	ENSG00000236998	10.2066	0.301526	0.488761	0.616919	0.537288	0.677073		9
ENSG00000165215	28.8163	-0.114031	0.355438	-0.320819	0.748348	0.948199	CLDN3	7	ENSG00000030066	2059.58	-0.0426398	0.12079	-0.353008	0.724082	0.907947	NUP160	11	ENSG00000117009	25.5844	0.268815	0.435974	0.616585	0.537509	0.677289	KMO	1
ENSG00000169118	1391.34	-0.034961	0.108643	-0.321798	0.747606	0.948199	CSNK1G1	15	ENSG00000049130	1264.7	-0.22183	0.628041	-0.35321	0.723931	0.907947	KITLG	12	ENSG00000145779	46.7331	-0.189192	0.306938	-0.616383	0.537642	0.677363	TNFAIP8	5
ENSG00000171596	45.334	-0.0916626	0.284839	-0.321805	0.747601	0.948199	NMUR1	2	ENSG00000067064	6566.65	-0.040949	0.115986	-0.353052	0.724049	0.907947	IDI1	10	ENSG00000189184	769.326	-0.373802	0.606413	-0.616415	0.53762	0.677363	PCDH18	4
ENSG00000175279	532.363	0.0525564	0.163505	0.321437	0.74788	0.948199	CENPS	1	ENSG00000075089	1043.19	0.0445272	0.125776	0.35402	0.723324	0.907947	ACTR6	12	ENSG00000076554	692.79	-0.157753	0.255999	-0.616226	0.537746	0.677422	TPD52	8
ENSG00000176054	121.525	0.0510856	0.158751	0.321796	0.747607	0.948199	RPL23P2	21	ENSG00000102466	1502.67	-0.073431	0.207675	-0.353585	0.72365	0.907947	FGF14	13	ENSG00000270585	7.14149	-0.352935	0.572762	-0.616198	0.537764	0.677422	SNX2P1	1
ENSG00000177051	623.41	0.0391734	0.121505	0.322403	0.747147	0.948199	FBXO46	19	ENSG00000113263	156.16	-0.102262	0.289431	-0.353321	0.723848	0.907947	ITK	5	ENSG00000197070	1057.71	0.0592914	0.0962424	0.616063	0.537853	0.677487	ARRDC1	9
ENSG00000180089	166.261	0.0363916	0.112723	0.322841	0.746815	0.948199	TMEM86B	19	ENSG00000114626	316.308	-0.0767546	0.21735	-0.353139	0.723984	0.907947	ABTB1	3	ENSG00000077348	362.097	-0.0858042	0.139297	-0.615982	0.537907	0.677508	EXOSC5	19
ENSG00000182774	7354.88	0.044198	0.137405	0.321662	0.747708	0.948199	RPS17	15	ENSG00000114770	5007.21	0.0439261	0.124524	0.352752	0.724274	0.907947	ABCC5	3	ENSG00000147003	16.9996	-0.275604	0.447473	-0.615911	0.537953	0.67752	CLTRN	X
ENSG00000182798	8.02075	-0.159945	0.498983	-0.320542	0.748558	0.948199	MAGEB17	X	ENSG00000135094	13.3072	-0.148834	0.421674	-0.352961	0.724118	0.907947	SDS	12	ENSG00000114902	1428.31	-0.0704218	0.114378	-0.615691	0.538098	0.677561	SPCS1	3
ENSG00000184227	65.1161	0.112252	0.349292	0.321369	0.747931	0.948199	ACOT1	14	ENSG00000140006	430.141	0.0399732	0.11331	0.352777	0.724256	0.907947	WDR89	14	ENSG00000171217	14.3	-0.284024	0.461245	-0.615776	0.538042	0.677561	CLDN20	6
ENSG00000184454	33.9232	-0.0933585	0.289559	-0.322417	0.747137	0.948199	NCMAP	1	ENSG00000140525	284.406	0.0972529	0.274811	0.35389	0.723421	0.907947	FANCI	15	ENSG00000181092	13.4211	-0.246743	0.400728	-0.615736	0.538069	0.677561	ADIPOQ	3
ENSG00000187268	15.3138	0.158211	0.490059	0.322841	0.746816	0.948199	FAM9C	X	ENSG00000159239	449.928	0.0507974	0.143619	0.353694	0.723568	0.907947		2	ENSG00000139200	3017.39	-0.0562562	0.0913887	-0.61557	0.538178	0.67758	PIANP	12
ENSG00000188388	7.21734	0.192035	0.598598	0.320808	0.748356	0.948199	GOLGA6L3P	15	ENSG00000162604	698.197	-0.0387419	0.109747	-0.353011	0.724081	0.907947	TM2D1	1	ENSG00000168310	340.081	0.0876859	0.142463	0.615498	0.538226	0.67758	IRF2	4
ENSG00000198918	3136.34	-0.0419304	0.130018	-0.322496	0.747077	0.948199	RPL39	X	ENSG00000175189	6.98727	-0.256639	0.726503	-0.353253	0.723899	0.907947	INHBC	12	ENSG00000184486	2529.93	-0.24681	0.400976	-0.615524	0.538209	0.67758	POU3F2	6
ENSG00000223549	15.8863	-0.108461	0.336087	-0.322718	0.746909	0.948199	MTND5P28	2	ENSG00000213593	2192.3	0.0341424	0.0966917	0.353106	0.724009	0.907947	TMX2	11	ENSG00000130119	904.57	-0.0669941	0.108897	-0.615204	0.53842	0.677777	GNL3L	X
ENSG00000233170	11.1566	0.159956	0.499084	0.320499	0.74859	0.948199		8	ENSG00000225210	64.3278	0.104514	0.296041	0.353037	0.72406	0.907947	DUXAP9	14	ENSG00000134539	184.171	-0.086708	0.140998	-0.61496	0.538581	0.677886	KLRD1	12
ENSG00000235907	6.92113	-0.173263	0.5372	-0.32253	0.747051	0.948199		1	ENSG00000236320	23.4921	-0.105845	0.299998	-0.35282	0.724223	0.907947	SLFN14	17	ENSG00000189077	1030.84	-0.0979652	0.159299	-0.614979	0.538569	0.677886	TMEM120A	7
ENSG00000235946	235.355	-0.037735	0.116999	-0.322525	0.747055	0.948199	H2BW3P	X	ENSG00000254398	9.00755	0.25358	0.718652	0.352855	0.724197	0.907947		15	ENSG00000130150	760.813	0.0785834	0.127845	0.614676	0.538768	0.678075	MOSPD2	X
ENSG00000240395	16.2769	-0.115267	0.358045	-0.321936	0.747502	0.948199	RPL5P23	8	ENSG00000256616	45.9534	0.0919871	0.25994	0.353878	0.72343	0.907947	ADGRA3P1	18	ENSG00000129562	1952.91	-0.089462	0.145644	-0.614253	0.539048	0.678344	DAD1	14
ENSG00000243056	71.5466	0.0770504	0.240079	0.320937	0.748258	0.948199	EIF4EBP3	5	ENSG00000267088	21.0496	0.127319	0.36061	0.353066	0.724039	0.907947		18	ENSG00000287725	98.2396	-0.152015	0.247485	-0.61424	0.539057	0.678344		11
ENSG00000250869	25.9916	-0.0781915	0.243607	-0.320973	0.748231	0.948199		8	ENSG00000146232	526.309	-0.0631478	0.179127	-0.352531	0.72444	0.908092	NFKBIE	6	ENSG00000030304	7.85198	0.454166	0.740014	0.613727	0.539396	0.678723	MUSK	9
ENSG00000259849	116.333	-0.0525425	0.164017	-0.320349	0.748704	0.94822	VENTXP1	X	ENSG00000070882	362.219	-0.0978942	0.277759	-0.352444	0.724506	0.908111	OSBPL3	7	ENSG00000134690	44.1142	-0.195999	0.319505	-0.613447	0.539581	0.678767	CDCA8	1
ENSG00000108448	296.132	0.0434647	0.135815	0.320029	0.748947	0.948329	TRIM16L	17	ENSG00000135535	1511.59	0.0603304	0.17125	0.352294	0.724618	0.908188	CD164	6	ENSG00000170419	4188.13	-0.126255	0.205805	-0.613465	0.539569	0.678767	VSTM2A	7
ENSG00000137434	73.6396	0.0758123	0.236854	0.320081	0.748907	0.948329	C6orf52	6	ENSG00000002016	1027.97	-0.0547205	0.155531	-0.35183	0.724966	0.908194	RAD52	12	ENSG00000173838	34.2623	-0.307043	0.500483	-0.613493	0.539551	0.678767	MARCHF10	17
ENSG00000282872	12.7681	-0.162045	0.506138	-0.320159	0.748847	0.948329	C1orf232	1	ENSG00000088836	116.689	0.158776	0.451301	0.351818	0.724975	0.908194	SLC4A11	20	ENSG00000230364	28.237	0.209828	0.342015	0.613507	0.539541	0.678767	RPL4P3	1
ENSG00000037897	94.9251	0.0617086	0.19301	0.319717	0.749183	0.948388	METTL1	12	ENSG00000099812	27.6685	-0.129539	0.368075	-0.351936	0.724887	0.908194	MISP	19	ENSG00000162959	1121.33	-0.0605141	0.0987031	-0.613093	0.539815	0.678968	MEMO1	2
ENSG00000105829	474.186	-0.0480306	0.150154	-0.319875	0.749063	0.948388	BET1	7	ENSG00000100804	2500.87	-0.0508986	0.144668	-0.351829	0.724966	0.908194	PSMB5	14	ENSG00000187867	282.224	-0.205909	0.335846	-0.613105	0.539807	0.678968	PALM3	19
ENSG00000154710	1858.1	-0.0318862	0.0997398	-0.319693	0.749201	0.948388	RABGEF1	7	ENSG00000127452	504.635	-0.051029	0.145006	-0.351908	0.724907	0.908194	FBXL12	19	ENSG00000070019	7.09653	0.379135	0.618623	0.612869	0.539963	0.67897	GUCY2C	12
ENSG00000213463	1377.75	0.0260021	0.0813147	0.319771	0.749142	0.948388	SYNJ2BP	14	ENSG00000186994	77.3652	0.0764067	0.217074	0.351985	0.72485	0.908194	KANK3	19	ENSG00000109920	1290.06	0.0640556	0.104519	0.612863	0.539967	0.67897	FNBP4	11
ENSG00000168101	1510.1	0.0388078	0.121467	0.319492	0.749353	0.948515	NUDT16L1	16	ENSG00000258739	20.5268	0.139741	0.397162	0.351849	0.724952	0.908194	ENO1P2	15	ENSG00000152454	207.197	0.102929	0.167942	0.612883	0.539953	0.67897	ZNF256	19
ENSG00000164176	3560.83	-0.0330257	0.103481	-0.319148	0.749614	0.948779	EDIL3	5	ENSG00000115484	5332.51	0.0377305	0.107412	0.351268	0.725387	0.908269	CCT4	2	ENSG00000283765	70.3471	-0.156216	0.254836	-0.613007	0.539872	0.67897		3
ENSG00000100994	7500.71	0.03136	0.0984317	0.318596	0.750033	0.9488	PYGB	20	ENSG00000132405	6162.26	0.0291762	0.0829868	0.351576	0.725156	0.908269	TBC1D14	4	ENSG00000154122	2072.16	0.0656246	0.107101	0.612736	0.540051	0.679029	ANKH	5
ENSG00000128340	7.42723	0.243342	0.763241	0.318827	0.749857	0.9488	RAC2	22	ENSG00000155754	28.1635	-0.236529	0.673245	-0.351326	0.725344	0.908269	C2CD6	2	ENSG00000125485	466.415	-0.0552273	0.0901555	-0.612578	0.540155	0.679112	DDX31	9
ENSG00000131381	3005.74	0.0468672	0.147237	0.318311	0.750249	0.9488	RBSN	3	ENSG00000157349	1482.41	-0.0497961	0.141751	-0.351293	0.725368	0.908269	DDX19B	16	ENSG00000101333	2019.65	-0.0800009	0.13061	-0.612517	0.540196	0.679116	PLCB4	20
ENSG00000136021	3271.46	0.0260867	0.081924	0.318426	0.750162	0.9488	SCYL2	12	ENSG00000170923	11.4974	-0.17204	0.48944	-0.351504	0.72521	0.908269	OR7G2	19	ENSG00000087995	1373.06	0.0444225	0.0725427	0.612363	0.540297	0.679197	METTL2A	17
ENSG00000137691	14.248	-0.184833	0.580489	-0.31841	0.750174	0.9488	CFAP300	11	ENSG00000262587	56.2483	-0.0829925	0.236216	-0.351341	0.725332	0.908269		16	ENSG00000145692	20.3066	-0.231293	0.377755	-0.612283	0.540351	0.679217	BHMT	5
ENSG00000137970	10.5178	0.140927	0.443317	0.317891	0.750568	0.9488	RPL7P9	1	ENSG00000274775	11.7455	0.185242	0.527287	0.351311	0.725355	0.908269	FSIP2LP	X	ENSG00000155792	388.706	-0.227716	0.371993	-0.61215	0.540439	0.67928	DEPTOR	8
ENSG00000144035	14.5157	0.110358	0.346642	0.318364	0.750209	0.9488	NAT8	2	ENSG00000148572	614.083	-0.0319037	0.0908618	-0.351123	0.725496	0.90828	NRBF2	10	ENSG00000127540	1534.69	0.120204	0.196438	0.611917	0.540593	0.679427	UQCR11	19
ENSG00000146856	180.072	0.0440193	0.138319	0.318246	0.750298	0.9488	AGBL3	7	ENSG00000171295	419.945	-0.0567493	0.161608	-0.351154	0.725473	0.90828	ZNF440	19	ENSG00000130024	2139.99	0.0544222	0.0889956	0.611516	0.540858	0.679617	PHF10	6
ENSG00000165240	732.496	-0.0311727	0.0977923	-0.318764	0.749905	0.9488	ATP7A	X	ENSG00000122756	3685.82	0.0470512	0.134138	0.350767	0.725763	0.908314	CNTFR	9	ENSG00000149485	5482.25	0.0545355	0.0891926	0.611436	0.540911	0.679617	FADS1	11
ENSG00000174106	2151.83	0.0258705	0.0813814	0.317892	0.750567	0.9488	LEMD3	12	ENSG00000127415	475.287	-0.0669279	0.190756	-0.350856	0.725697	0.908314	IDUA	4	ENSG00000151835	5396.34	0.080926	0.132319	0.611599	0.540803	0.679617	SACS	13
ENSG00000177694	38.8066	0.143466	0.449676	0.319043	0.749694	0.9488	NAALADL2	3	ENSG00000164294	141.861	0.168751	0.481164	0.350714	0.725803	0.908314	GPX8	5	ENSG00000285323	33.193	-0.202863	0.331742	-0.611507	0.540864	0.679617		13
ENSG00000178381	816.615	-0.0280725	0.0882909	-0.317955	0.750519	0.9488	ZFAND2A	7	ENSG00000169919	639.926	-0.0415045	0.118353	-0.350684	0.725826	0.908314	GUSB	7	ENSG00000286075	1081.52	-0.0475124	0.0777103	-0.611404	0.540932	0.679617	SAGSIN1	7
ENSG00000183741	4605.81	0.0319687	0.100362	0.318533	0.75008	0.9488	CBX6	22	ENSG00000248746	7.85239	-0.250184	0.713087	-0.350846	0.725704	0.908314	ACTN3	11	ENSG00000184616	81.5594	-0.108424	0.177356	-0.611335	0.540978	0.679627	SPDYE12	7
ENSG00000189195	1029.18	-0.026336	0.0828638	-0.317823	0.750619	0.9488	BTBD8	1	ENSG00000273749	790.592	-0.0503672	0.143626	-0.350683	0.725826	0.908314	CYFIP1	15	ENSG00000171051	7.03092	-0.349495	0.572007	-0.610997	0.541201	0.679861	FPR1	19
ENSG00000204209	686.096	0.0418519	0.131656	0.317888	0.75057	0.9488	DAXX	6	ENSG00000130818	539.116	-0.0518286	0.147857	-0.350532	0.72594	0.908323	ZNF426	19	ENSG00000239486	9.2763	-0.302201	0.494668	-0.610917	0.541255	0.679881		7
ENSG00000214578	40.4955	-0.0809906	0.25402	-0.318836	0.749851	0.9488	HMGN2P15	17	ENSG00000179010	13104.7	-0.0370852	0.105833	-0.350411	0.72603	0.908323	MRFAP1	4	ENSG00000180385	16.1951	0.238695	0.390808	0.610774	0.541349	0.679953	EMC3-AS1	3
ENSG00000234882	130.461	0.0622237	0.19577	0.317841	0.750606	0.9488	EIF3EP1	6	ENSG00000197622	2168.49	-0.0301159	0.0859458	-0.350406	0.726034	0.908323	CDC42SE1	1	ENSG00000123353	357.035	-0.111462	0.182552	-0.610575	0.541481	0.680071	ORMDL2	12
ENSG00000256552	31.4161	0.0789953	0.248542	0.317835	0.75061	0.9488		12	ENSG00000230021	458.621	0.0529983	0.151217	0.350478	0.72598	0.908323		1	ENSG00000181315	1843.35	-0.0571617	0.0936363	-0.610465	0.541554	0.680116	ZNF322	6
ENSG00000257921	82.4832	-0.0737618	0.231282	-0.318926	0.749782	0.9488		12	ENSG00000084710	9130.62	0.0632932	0.180885	0.349908	0.726408	0.908449	EFR3B	2	ENSG00000181625	305.793	-0.146338	0.239808	-0.610232	0.541708	0.680262	SLX1B	16
ENSG00000149557	6821.17	-0.0317385	0.0998871	-0.317743	0.75068	0.94881	FEZ1	11	ENSG00000102786	1004.99	-0.0419102	0.119811	-0.349802	0.726488	0.908449	INTS6	13	ENSG00000151208	3410.53	-0.085781	0.140598	-0.610115	0.541785	0.680312	DLG5	10
ENSG00000139624	2705.91	0.0274382	0.0864002	0.317571	0.75081	0.94891	CERS5	12	ENSG00000111669	4175.68	-0.0617006	0.176386	-0.349805	0.726485	0.908449	TPI1	12	ENSG00000146411	111.846	-0.280739	0.4602	-0.610037	0.541838	0.680314	SLC2A12	6
ENSG00000173914	2658.13	0.0256538	0.0808289	0.317384	0.750953	0.948958	RBM4B	11	ENSG00000136267	310.193	-0.0905742	0.258823	-0.349946	0.726379	0.908449	DGKB	7	ENSG00000165244	91.1762	0.158773	0.260333	0.609886	0.541938	0.680314	ZNF367	9
ENSG00000235482	16.7784	-0.122399	0.385594	-0.317431	0.750917	0.948958	RPL21P135	3	ENSG00000167110	2928.38	0.0375075	0.107107	0.350186	0.726199	0.908449	GOLGA2	9	ENSG00000168003	8839.01	-0.167078	0.273908	-0.609976	0.541878	0.680314	SLC3A2	11
ENSG00000253710	1950.82	-0.0319729	0.100815	-0.317146	0.751133	0.94912	ALG11	13	ENSG00000171522	76.7037	-0.115725	0.330736	-0.3499	0.726414	0.908449	PTGER4	5	ENSG00000168528	494.169	-0.121718	0.199568	-0.609905	0.541925	0.680314	SERINC2	1
ENSG00000084092	954.1	-0.0462899	0.146061	-0.316922	0.751303	0.949201	NOA1	4	ENSG00000256030	10.0484	0.184478	0.52712	0.349974	0.726358	0.908449	CBX3P4	12	ENSG00000102054	3934.73	-0.0528543	0.0866713	-0.609824	0.541978	0.680318	RBBP7	X
ENSG00000092841	7564.19	-0.0612986	0.193405	-0.316943	0.751287	0.949201	MYL6	12	ENSG00000117362	2689.49	-0.0344809	0.0986349	-0.349582	0.726653	0.908553	APH1A	1	ENSG00000141314	142.202	0.247936	0.406629	0.609735	0.542037	0.680337	RHBDL3	17
ENSG00000167772	15.2167	-0.149135	0.470774	-0.316787	0.751405	0.949201	ANGPTL4	19	ENSG00000159377	3212.88	-0.0512295	0.146555	-0.349557	0.726671	0.908553	PSMB4	1	ENSG00000174236	19.2381	-0.254681	0.417724	-0.609688	0.542068	0.680337	REP15	12
ENSG00000186001	2097.33	0.0262833	0.0829611	0.316815	0.751384	0.949201	LRCH3	3	ENSG00000162139	894.541	0.0504152	0.144284	0.349417	0.726776	0.908621	NEU3	11	ENSG00000257539	19.3906	-0.222786	0.365458	-0.609606	0.542123	0.680358	HSPA8P14	12
ENSG00000120693	532.952	0.0523607	0.165433	0.316506	0.751618	0.949207	SMAD9	13	ENSG00000148734	97.6598	-0.162365	0.465221	-0.349006	0.727085	0.908944	NPFFR1	10	ENSG00000182405	330.69	-0.0637264	0.104621	-0.609117	0.542447	0.680718	PGBD4	15
ENSG00000154760	30.0642	-0.221809	0.700367	-0.316704	0.751469	0.949207	SLFN13	17	ENSG00000114354	2461.48	-0.0255184	0.0732368	-0.348437	0.727512	0.909282	TFG	3	ENSG00000128595	2680.24	0.118289	0.194251	0.608951	0.542557	0.680762	CALU	7
ENSG00000163050	626.935	0.057927	0.182954	0.31662	0.751532	0.949207	COQ8A	1	ENSG00000128699	1277.88	-0.0310909	0.0892223	-0.348466	0.72749	0.909282	ORMDL1	2	ENSG00000203883	7.72903	-0.336146	0.552009	-0.608951	0.542557	0.680762	SOX18	20
ENSG00000234851	1945.98	-0.0475057	0.150075	-0.316546	0.751588	0.949207	RPL23AP42	3	ENSG00000187118	230.408	-0.059932	0.172032	-0.348377	0.727557	0.909282	CMC1	3	ENSG00000168152	160.262	0.128446	0.210962	0.608861	0.542616	0.680765	THAP9	4
ENSG00000286231	10.1985	-0.222428	0.702922	-0.316433	0.751674	0.949211		1	ENSG00000204138	1448.86	0.0338193	0.0970461	0.348487	0.727475	0.909282	PHACTR4	1	ENSG00000204673	1034.76	-0.0829888	0.136308	-0.608833	0.542635	0.680765	AKT1S1	19
ENSG00000172361	104.847	-0.0430389	0.136051	-0.316344	0.751742	0.949231	CFAP53	18	ENSG00000164620	1122.85	-0.0875258	0.25134	-0.348237	0.727663	0.909288	RELL2	5	ENSG00000196792	1508.6	0.0744084	0.122252	0.608646	0.542759	0.680874	STRN3	14
ENSG00000216829	16.2531	0.785025	2.48259	0.316212	0.751842	0.949292	FGF7P4	9	ENSG00000185745	186.595	0.0821982	0.236027	0.348257	0.727647	0.909288	IFIT1	10	ENSG00000155975	1163.78	0.0554335	0.0910865	0.608581	0.542802	0.68088	VPS37A	8
ENSG00000162368	3500.26	0.0199401	0.0630854	0.316081	0.751941	0.949351	CMPK1	1	ENSG00000081479	659.264	0.252958	0.726636	0.348122	0.727748	0.909333	LRP2	2	ENSG00000124224	56.0561	0.12287	0.201915	0.608521	0.542842	0.680884	PPP4R1L	20
ENSG00000078369	32394.7	-0.0273886	0.0867851	-0.315591	0.752313	0.949361	GNB1	1	ENSG00000099331	2243.81	0.0462556	0.133005	0.347773	0.72801	0.909534	MYO9B	19	ENSG00000105856	322.333	0.0952403	0.156534	0.608432	0.542901	0.68091	HBP1	7
ENSG00000109680	627.587	-0.0493657	0.156226	-0.31599	0.75201	0.949361	TBC1D19	4	ENSG00000174748	27079.2	-0.045697	0.131376	-0.347834	0.727965	0.909534	RPL15	3	ENSG00000151790	8.7703	-0.312194	0.513264	-0.608251	0.543021	0.680966	TDO2	4
ENSG00000144488	8.89374	-0.160638	0.508535	-0.315883	0.752091	0.949361	ESPNL	2	ENSG00000183423	16.0517	-0.15814	0.455002	-0.347558	0.728172	0.909673	LRIT3	4	ENSG00000167702	6962.78	0.0595558	0.0979091	0.608277	0.543004	0.680966	KIFC2	8
ENSG00000162688	1092.22	0.0390392	0.123678	0.315652	0.752267	0.949361	AGL	1	ENSG00000144381	6398.49	-0.0449506	0.129372	-0.347452	0.728252	0.909709	HSPD1	2	ENSG00000162687	899.189	-0.151037	0.248348	-0.608168	0.543076	0.680969	KCNT2	1
ENSG00000165197	10.3316	0.147659	0.467746	0.315682	0.752244	0.949361	VEGFD	X	ENSG00000086991	31.8997	-0.14251	0.410383	-0.34726	0.728396	0.909827	NOX4	11	ENSG00000168890	402.758	-0.118746	0.195263	-0.608135	0.543098	0.680969	TMEM150A	2
ENSG00000175538	11.701	0.149352	0.473024	0.315738	0.752201	0.949361	KCNE3	11	ENSG00000156466	16.8858	-0.12276	0.353663	-0.347109	0.728509	0.909905	GDF6	8	ENSG00000213123	793.556	-0.0690038	0.113494	-0.607995	0.543191	0.681038	DYNLT2B	3
ENSG00000189362	137.191	-0.0516527	0.163546	-0.31583	0.752131	0.949361	NEMP2	2	ENSG00000135924	4323.72	-0.0339071	0.0977617	-0.346835	0.728716	0.910037	DNAJB2	2	ENSG00000089876	811.648	0.0541479	0.0890908	0.607783	0.543331	0.681167	DHX32	10
ENSG00000146904	24.1876	-0.0930037	0.294841	-0.315436	0.75243	0.949382	EPHA1	7	ENSG00000147121	637.266	-0.0501674	0.144639	-0.346846	0.728707	0.910037	KRBOX4	X	ENSG00000151876	80.9934	-0.155644	0.256227	-0.607448	0.543554	0.681399	FBXO4	5
ENSG00000163817	78.1443	-0.101643	0.322293	-0.315374	0.752478	0.949382	SLC6A20	3	ENSG00000116544	2276.18	0.055006	0.158667	0.346675	0.728835	0.910124	DLGAP3	1	ENSG00000164332	1094.96	-0.0581751	0.0957923	-0.607304	0.543649	0.681424	UBLCP1	5
ENSG00000169223	1909.18	-0.0233653	0.0740899	-0.315364	0.752486	0.949382	LMAN2	5	ENSG00000178636	27.3768	-0.125838	0.363153	-0.346515	0.728956	0.910165	MRPL42P1	4	ENSG00000172197	28.7106	-0.243088	0.400251	-0.607338	0.543627	0.681424	MBOAT1	6
ENSG00000170365	1556.2	-0.0326611	0.103609	-0.315236	0.752583	0.949438	SMAD1	4	ENSG00000233932	61.4265	0.0780048	0.225124	0.346497	0.728969	0.910165	CTXN2	15	ENSG00000173535	50.9759	0.277573	0.457112	0.607233	0.543697	0.681436	TNFRSF10C	8
ENSG00000122378	4307.19	-0.0380004	0.120635	-0.315003	0.75276	0.94953	PRXL2A	10	ENSG00000103245	1110.09	0.0361849	0.104486	0.346312	0.729108	0.910226	CIAO3	16	ENSG00000180509	54.863	-0.155294	0.255799	-0.607092	0.54379	0.681506	KCNE1	21
ENSG00000196159	755.561	0.0444565	0.141116	0.315035	0.752735	0.94953	FAT4	4	ENSG00000135740	230.034	-0.0819852	0.236748	-0.346297	0.729119	0.910226	SLC9A5	16	ENSG00000129347	688.61	-0.0823074	0.135609	-0.606948	0.543886	0.681579	KRI1	19
ENSG00000162989	1001.93	-0.0370228	0.117613	-0.314786	0.752924	0.949627	KCNJ3	2	ENSG00000145348	1899.25	0.0617079	0.178417	0.345863	0.729446	0.910414	TBCK	4	ENSG00000143870	4787.61	0.085136	0.140307	0.606784	0.543994	0.681668	PDIA6	2
ENSG00000278054	6.09246	0.196196	0.623311	0.314764	0.752941	0.949627		9	ENSG00000151665	530.549	-0.0446454	0.129097	-0.345829	0.729472	0.910414	PIGF	2	ENSG00000185787	23573.1	-0.0566579	0.0934168	-0.606506	0.544179	0.681852	MORF4L1	15
ENSG00000047410	3872.55	-0.0299544	0.0954612	-0.313786	0.753683	0.949644	TPR	1	ENSG00000160703	102.692	0.111792	0.323113	0.345983	0.729355	0.910414	NLRX1	11	ENSG00000137491	55.5626	0.305061	0.50336	0.60605	0.544482	0.682137	SLCO2B1	11
ENSG00000099840	144.024	-0.0676418	0.215412	-0.314012	0.753512	0.949644	IZUMO4	19	ENSG00000205339	6211.21	0.0364163	0.105276	0.345912	0.729409	0.910414	IPO7	11	ENSG00000150433	708.469	0.0845374	0.139515	0.605936	0.544557	0.682137	TMEM218	11
ENSG00000108582	2786.71	-0.0321841	0.102384	-0.314346	0.753258	0.949644	CPD	17	ENSG00000099814	7504.77	0.0679755	0.196698	0.345583	0.729656	0.910455	CEP170B	14	ENSG00000168418	24.6605	-0.217585	0.359042	-0.606017	0.544504	0.682137	KCNG4	16
ENSG00000118777	14.776	0.149621	0.476489	0.314007	0.753516	0.949644	ABCG2	4	ENSG00000179958	716.949	-0.10317	0.298484	-0.345647	0.729608	0.910455	DCTPP1	16	ENSG00000263001	15073.7	0.0431616	0.0712304	0.605944	0.544552	0.682137	GTF2I	7
ENSG00000127191	565.294	0.0495719	0.157893	0.313959	0.753552	0.949644	TRAF2	9	ENSG00000246575	10.9605	0.223675	0.647027	0.345696	0.729571	0.910455		2	ENSG00000224431	20.4141	-0.196768	0.324924	-0.605582	0.544792	0.682384		5
ENSG00000139641	1047.33	-0.0533282	0.169844	-0.313983	0.753534	0.949644	ESYT1	12	ENSG00000106852	9.84625	-0.178522	0.516822	-0.345423	0.729776	0.910542	LHX6	9	ENSG00000160214	1471.65	0.0516706	0.0853322	0.605523	0.544831	0.682386	RRP1	21
ENSG00000165392	450.656	-0.0378263	0.120547	-0.31379	0.753681	0.949644	WRN	8	ENSG00000088682	1256.61	0.0341787	0.0993494	0.344026	0.730827	0.910575	COQ9	16	ENSG00000138032	2885.14	0.0351806	0.0581343	0.60516	0.545073	0.682641	PPM1B	2
ENSG00000165816	22.4364	0.128669	0.409973	0.313847	0.753637	0.949644	VWA2	10	ENSG00000104979	950.181	-0.0704262	0.204576	-0.344254	0.730655	0.910575	C19orf53	19	ENSG00000091592	198.867	-0.142728	0.235921	-0.604982	0.545191	0.682742	NLRP1	17
ENSG00000167543	130.569	-0.08802	0.280322	-0.313996	0.753524	0.949644	TP53I13	17	ENSG00000115966	3491.23	-0.0459405	0.133087	-0.345192	0.72995	0.910575	ATF2	2	ENSG00000198862	1839.26	0.0816649	0.13504	0.604748	0.545346	0.68289	LTN1	21
ENSG00000179091	2735.55	-0.0394003	0.125503	-0.313938	0.753568	0.949644	CYC1	8	ENSG00000129159	2831.21	0.0414433	0.120417	0.344165	0.730722	0.910575	KCNC1	11	ENSG00000177994	11.06	-0.375004	0.620299	-0.604555	0.545475	0.683003	C2orf73	2
ENSG00000181274	707.744	0.0647314	0.206148	0.314005	0.753517	0.949644	FRAT2	10	ENSG00000133773	345.748	0.0490312	0.142091	0.345069	0.730043	0.910575	CCDC59	12	ENSG00000148290	229.475	0.0815626	0.135045	0.603967	0.545865	0.683445	SURF1	9
ENSG00000230807	11.7575	0.128381	0.408537	0.314247	0.753334	0.949644	UBA52P4	3	ENSG00000134759	2469.61	-0.033973	0.0987591	-0.343998	0.730848	0.910575	ELP2	18	ENSG00000146904	33.7853	0.169269	0.280454	0.603556	0.546139	0.68374	EPHA1	7
ENSG00000231256	59.6615	0.0738879	0.234888	0.314567	0.753091	0.949644	CFAP97D1	17	ENSG00000144224	3598.04	0.0306197	0.0889645	0.344178	0.730712	0.910575	UBXN4	2	ENSG00000164032	5307.63	-0.0952996	0.157921	-0.603464	0.5462	0.68377	H2AZ1	4
ENSG00000268480	66.1812	0.0834769	0.265449	0.314474	0.753161	0.949644	NFILZ	19	ENSG00000145506	236.639	-0.0900566	0.261387	-0.344533	0.730445	0.910575	NKD2	5	ENSG00000130822	2294.92	-0.10969	0.181829	-0.603257	0.546337	0.683847	PNCK	X
ENSG00000105371	12.161	-0.12764	0.406899	-0.313689	0.753757	0.949672	ICAM4	19	ENSG00000154727	1089.57	0.0476032	0.138367	0.344036	0.730819	0.910575	GABPA	21	ENSG00000174483	2000.29	0.0452266	0.0749638	0.603312	0.546301	0.683847	BBS1	11
ENSG00000008988	8051.93	0.0530901	0.169406	0.31339	0.753984	0.949793	RPS20	8	ENSG00000157782	211.184	0.085144	0.247151	0.344502	0.730469	0.910575	CABP1	12	ENSG00000267710	23.8116	-0.228702	0.379266	-0.603012	0.546501	0.684004	EDDM13	19
ENSG00000040933	4010.85	0.0272648	0.0870089	0.313356	0.75401	0.949793	INPP4A	2	ENSG00000158077	10.9873	-0.163755	0.475132	-0.344651	0.730357	0.910575	NLRP14	11	ENSG00000140545	866.381	0.287692	0.477141	0.60295	0.546542	0.684008	MFGE8	15
ENSG00000154822	676.827	-0.0400639	0.127828	-0.313421	0.753961	0.949793	PLCL2	3	ENSG00000163288	284.698	-0.0857441	0.248646	-0.344845	0.730211	0.910575	GABRB1	4	ENSG00000085063	3636.68	0.0597145	0.0990592	0.602816	0.546631	0.684072	CD59	11
ENSG00000118520	19.1039	0.103392	0.330193	0.313127	0.754184	0.949913	ARG1	6	ENSG00000166147	1761.78	0.0617219	0.179443	0.343963	0.730874	0.910575	FBN1	15	ENSG00000142871	335.16	-0.466049	0.773461	-0.60255	0.546808	0.684247	CCN1	1
ENSG00000130427	9.31688	0.168885	0.539526	0.313025	0.754261	0.949913	EPO	7	ENSG00000170776	2077.29	0.0560029	0.16221	0.345249	0.729907	0.910575	AKAP13	15	ENSG00000167272	398.85	0.0584655	0.0970714	0.602294	0.546978	0.684412	POP5	12
ENSG00000171557	46.9861	-0.0970439	0.31	-0.313045	0.754246	0.949913	FGG	4	ENSG00000175575	1105.98	-0.0358535	0.103959	-0.34488	0.730184	0.910575	PAAF1	11	ENSG00000220694	10.0812	-0.29541	0.490578	-0.602169	0.547062	0.68447	RPL17P23	6
ENSG00000138792	54.0733	0.10065	0.321719	0.31285	0.754394	0.949988	ENPEP	4	ENSG00000184281	1160.23	-0.0540781	0.157041	-0.344357	0.730578	0.910575	TSSC4	11	ENSG00000196581	3144.41	0.135823	0.225673	0.601856	0.54727	0.684672	AJAP1	1
ENSG00000261701	9.28805	-0.185065	0.591624	-0.312809	0.754425	0.949988	HPR	16	ENSG00000197283	3954.32	-0.062591	0.181997	-0.343912	0.730913	0.910575	SYNGAP1	6	ENSG00000233382	55.9178	-0.151791	0.252222	-0.601812	0.547299	0.684672	NKAPP1	X
ENSG00000101333	1943.24	-0.0278548	0.089172	-0.312372	0.754758	0.950079	PLCB4	20	ENSG00000197343	2453.69	0.0336778	0.0977703	0.344458	0.730502	0.910575	ZNF655	7	ENSG00000103707	386.405	0.0685761	0.113984	0.601632	0.547419	0.68468	MTFMT	15
ENSG00000105875	1065.93	0.0461307	0.147637	0.31246	0.754691	0.950079	WDR91	7	ENSG00000197629	11.8229	0.17568	0.510658	0.344026	0.730826	0.910575	MPEG1	11	ENSG00000198408	11292.2	0.0649759	0.107986	0.601707	0.547369	0.68468	OGA	10
ENSG00000197372	669.757	0.0354969	0.11362	0.312418	0.754723	0.950079	ZNF675	19	ENSG00000198099	26.2646	-0.0966374	0.28026	-0.344813	0.730235	0.910575	ADH4	4	ENSG00000242073	8.58552	-0.314884	0.52334	-0.601682	0.547386	0.68468		7
ENSG00000255346	25.7413	0.0965149	0.308873	0.312474	0.75468	0.950079	NOX5	15	ENSG00000205352	383.362	-0.0832935	0.24208	-0.344074	0.73079	0.910575	PRR13	12	ENSG00000122912	790.821	-0.0869702	0.14458	-0.601535	0.547484	0.684714	SLC25A16	10
ENSG00000258539	22.3883	0.116288	0.372035	0.312572	0.754606	0.950079		10	ENSG00000232070	10.1182	-0.206305	0.599417	-0.344176	0.730714	0.910575	TMEM253	14	ENSG00000251595	300.768	-0.0873554	0.145251	-0.601412	0.547566	0.684769	ABCA11P	4
ENSG00000112159	1763.63	0.0414072	0.132597	0.312278	0.754829	0.950096	MDN1	6	ENSG00000014824	3555.4	-0.0251625	0.0732588	-0.343474	0.731242	0.910681	SLC30A9	4	ENSG00000198931	266.616	0.0997487	0.165921	0.601184	0.547718	0.684912	APRT	16
ENSG00000121022	1804.02	-0.0277754	0.0889618	-0.312217	0.754876	0.950096	COPS5	8	ENSG00000023330	2030.52	0.0253158	0.0739409	0.342378	0.732066	0.910681	ALAS1	3	ENSG00000060718	1248.69	0.255651	0.425472	0.600866	0.547929	0.685129	COL11A1	1
ENSG00000180957	2830.75	0.0542528	0.173805	0.312147	0.754929	0.950097	PITPNB	22	ENSG00000083635	411.436	-0.0433643	0.126498	-0.342807	0.731744	0.910681	NUFIP1	13	ENSG00000213676	1402.85	-0.10554	0.17575	-0.600513	0.548165	0.685376	ATF6B	6
ENSG00000099256	285.987	0.0498414	0.15971	0.312075	0.754984	0.950101	PRTFDC1	10	ENSG00000090776	717.507	-0.0749104	0.218837	-0.342311	0.732117	0.910681	EFNB1	X	ENSG00000122507	1008.7	0.0874227	0.145668	0.600151	0.548406	0.68563	BBS9	7
ENSG00000131844	789.802	-0.0548398	0.175939	-0.311698	0.75527	0.950133	MCCC2	5	ENSG00000100324	1801.47	-0.0358122	0.104324	-0.34328	0.731388	0.910681	TAB1	22	ENSG00000271303	764.026	-0.0634589	0.105779	-0.599919	0.54856	0.685776	SRXN1	20
ENSG00000180245	25.6968	-0.117082	0.375626	-0.311699	0.755269	0.950133	RRH	4	ENSG00000102241	4667.89	-0.0311397	0.0906338	-0.343577	0.731164	0.910681	HTATSF1	X	ENSG00000162521	5707.1	-0.067017	0.111814	-0.599363	0.548931	0.686192	RBBP4	1
ENSG00000180346	242.918	-0.0491529	0.157628	-0.311828	0.755171	0.950133	TIGD2	4	ENSG00000103043	1899.87	-0.0284864	0.0830145	-0.34315	0.731486	0.910681	VAC14	16	ENSG00000170629	57.7875	-0.132351	0.220871	-0.599224	0.549024	0.686213	DPY19L2P2	7
ENSG00000185155	11.4197	-0.123879	0.397265	-0.311831	0.755169	0.950133	MIXL1	1	ENSG00000106397	830.731	-0.0514809	0.150008	-0.343187	0.731458	0.910681	PLOD3	7	ENSG00000278224	58.151	-0.143635	0.239686	-0.599262	0.548998	0.686213	PRICKLE4	6
ENSG00000237624	7.75382	0.178225	0.571572	0.311815	0.755181	0.950133	OXCT2P1	1	ENSG00000113763	683.141	0.0571662	0.166896	0.342525	0.731956	0.910681	UNC5A	5	ENSG00000008438	7.91886	-0.331468	0.553525	-0.59883	0.549286	0.686451	PGLYRP1	19
ENSG00000135913	1196.43	-0.0531478	0.170574	-0.311582	0.755358	0.950178	USP37	2	ENSG00000114416	3619.21	0.027677	0.0808435	0.342353	0.732085	0.910681	FXR1	3	ENSG00000137133	401.939	0.101308	0.169179	0.598825	0.54929	0.686451	HINT2	9
ENSG00000101557	3094.18	-0.0331881	0.106559	-0.311452	0.755457	0.950238	USP14	18	ENSG00000114529	9.73985	0.24461	0.713895	0.342641	0.731869	0.910681	C3orf52	3	ENSG00000105669	2587.44	-0.0671798	0.112217	-0.598659	0.5494	0.686542	COPE	19
ENSG00000132259	12.8747	-0.114469	0.367708	-0.311304	0.75557	0.950313	CNGA4	11	ENSG00000118564	2626.36	-0.0335157	0.0979328	-0.342232	0.732177	0.910681	FBXL5	4	ENSG00000270882	205.15	-0.211385	0.353177	-0.598523	0.549491	0.686608	H4C14	1
ENSG00000151092	1048.9	0.0268953	0.086416	0.311231	0.755625	0.950317	NGLY1	3	ENSG00000125864	66.3433	0.0760792	0.222089	0.342562	0.731928	0.910681	BFSP1	20	ENSG00000141510	562.834	0.096358	0.161126	0.59803	0.54982	0.686971	TP53	17
ENSG00000055950	1181.85	-0.0282229	0.0907356	-0.311046	0.755766	0.950338	MRPL43	10	ENSG00000137462	32.447	0.103438	0.301221	0.343394	0.731302	0.910681	TLR2	4	ENSG00000125409	34.8627	-0.190677	0.318986	-0.597761	0.549999	0.687101	TEKT3	17
ENSG00000093009	14.1642	0.135432	0.435467	0.311003	0.755798	0.950338	CDC45	22	ENSG00000140093	76.7973	-0.0651436	0.189969	-0.342918	0.73166	0.910681	SERPINA10	14	ENSG00000182154	765.108	-0.12386	0.207188	-0.597814	0.549964	0.687101	MRPL41	9
ENSG00000258367	21.6299	0.0997907	0.320857	0.311013	0.755791	0.950338		14	ENSG00000158092	688.748	-0.0407609	0.118858	-0.342939	0.731644	0.910681	NCK1	3	ENSG00000137310	170.835	-0.103595	0.173408	-0.597406	0.550236	0.687302	TCF19	6
ENSG00000069011	42.8915	0.224748	0.72294	0.31088	0.755892	0.950382	PITX1	5	ENSG00000162804	231.973	0.146745	0.428619	0.342366	0.732075	0.910681	SNED1	2	ENSG00000189091	5329.66	-0.0398112	0.0666339	-0.597461	0.550199	0.687302	SF3B3	16
ENSG00000107021	2059.86	0.019322	0.0622193	0.310547	0.756145	0.950382	TBC1D13	9	ENSG00000166333	2023.26	0.0431809	0.12571	0.343495	0.731226	0.910681	ILK	11	ENSG00000285254	18.9608	-0.230806	0.386394	-0.597334	0.550284	0.687315		10
ENSG00000108298	7353.21	-0.0272368	0.0876807	-0.310636	0.756077	0.950382	RPL19	17	ENSG00000167680	3820.87	-0.0603172	0.176269	-0.342189	0.732209	0.910681	SEMA6B	19	ENSG00000227345	1505.58	-0.0531334	0.0889668	-0.597227	0.550356	0.687356	PARG	10
ENSG00000152784	301.645	-0.17004	0.547124	-0.310788	0.755962	0.950382	PRDM8	4	ENSG00000177868	1417.43	-0.0420467	0.122867	-0.342214	0.73219	0.910681	SVBP	1	ENSG00000285505	153.014	0.264657	0.443188	0.597166	0.550396	0.68736		19
ENSG00000166313	9674.96	0.0255755	0.0823551	0.310551	0.756142	0.950382	APBB1	11	ENSG00000185272	152.799	-0.0669694	0.195158	-0.343155	0.731482	0.910681	RBM11	21	ENSG00000185803	654.654	0.113596	0.190325	0.596852	0.550606	0.687574	SLC52A2	8
ENSG00000179456	500.862	-0.0482895	0.15548	-0.310583	0.756118	0.950382	ZBTB18	1	ENSG00000186666	483.354	-0.0480823	0.140243	-0.342849	0.731712	0.910681	BCDIN3D	12	ENSG00000148229	1710.44	0.0551716	0.0924556	0.596736	0.550684	0.687624	POLE3	9
ENSG00000130340	1375.37	-0.0406474	0.130931	-0.31045	0.756219	0.950408	SNX9	6	ENSG00000198400	12.9839	0.135966	0.397298	0.342226	0.732181	0.910681	NTRK1	1	ENSG00000166228	541.146	-0.0757891	0.127034	-0.596606	0.550771	0.687685	PCBD1	10
ENSG00000158865	8.53893	-0.196176	0.632632	-0.310094	0.756489	0.950587	SLC5A11	16	ENSG00000215583	17.7396	-0.192568	0.56087	-0.343337	0.731345	0.910681	ASS1P6	Y	ENSG00000101955	93.7558	-0.178526	0.299375	-0.59633	0.550955	0.687868	SRPX	X
ENSG00000162670	500.474	0.0604073	0.194742	0.310192	0.756415	0.950587	BRINP3	1	ENSG00000215878	9.2037	-0.176474	0.51592	-0.342056	0.732309	0.910742	MARCKSL1P2	6	ENSG00000140368	8.70525	-0.439635	0.737413	-0.596185	0.551051	0.687871	PSTPIP1	15
ENSG00000251451	14.5834	0.109666	0.353696	0.310057	0.756518	0.950587	GTF2IP9	7	ENSG00000181873	540.785	0.070964	0.207567	0.341885	0.732438	0.910777	IBA57	1	ENSG00000147679	684.879	-0.0655207	0.109903	-0.596169	0.551062	0.687871	UTP23	8
ENSG00000110060	373.603	0.0405787	0.131184	0.309327	0.757073	0.950656	PUS3	11	ENSG00000230807	11.1447	0.163806	0.479064	0.34193	0.732404	0.910777	UBA52P4	3	ENSG00000260802	8.60842	0.485957	0.815151	0.596156	0.551071	0.687871	SERTM2	X
ENSG00000127184	4389.52	-0.0372064	0.120271	-0.309354	0.757052	0.950656	COX7C	5	ENSG00000162645	23.6666	-0.157526	0.460978	-0.341722	0.73256	0.910866	GBP2	1	ENSG00000215124	18.7885	-0.188584	0.3164	-0.59603	0.551155	0.687928	AMD1P4	6
ENSG00000136811	1422.18	0.0374585	0.120985	0.309613	0.756855	0.950656	ODF2	9	ENSG00000049245	673.393	-0.0557579	0.163208	-0.341637	0.732624	0.910884	VAMP3	1	ENSG00000101040	3934.67	-0.0593863	0.0996715	-0.59582	0.551296	0.688056	ZMYND8	20
ENSG00000145332	1894.86	-0.0405011	0.130872	-0.309471	0.756964	0.950656	KLHL8	4	ENSG00000168488	10589.1	0.0762427	0.223255	0.341505	0.732723	0.910944	ATXN2L	16	ENSG00000198689	7808.83	0.0806612	0.135547	0.59508	0.55179	0.688625	SLC9A6	X
ENSG00000148842	2619.22	-0.0488928	0.157781	-0.309878	0.756654	0.950656	CNNM2	10	ENSG00000175928	2583.19	-0.0494646	0.144882	-0.341414	0.732792	0.910966	LRRN1	3	ENSG00000067445	8885.55	0.0388579	0.0653282	0.59481	0.55197	0.688755	TRO	X
ENSG00000154839	38.6506	-0.15921	0.514745	-0.309299	0.757094	0.950656	SKA1	18	ENSG00000133612	8037.27	-0.0383788	0.112499	-0.341148	0.732992	0.911153	AGAP3	7	ENSG00000166130	274.037	-0.106397	0.178862	-0.594855	0.551941	0.688755	IKBIP	12
ENSG00000165916	2554.05	-0.0349663	0.112855	-0.309835	0.756686	0.950656	PSMC3	11	ENSG00000146707	760.655	0.0746317	0.218874	0.340981	0.733118	0.911183	POMZP3	7	ENSG00000124116	23.3301	-0.340465	0.57249	-0.594709	0.552038	0.688793	WFDC3	20
ENSG00000176896	185.802	0.0524459	0.169463	0.309483	0.756954	0.950656	TCEANC	X	ENSG00000188229	2764.33	0.0833751	0.244479	0.341032	0.733079	0.911183	TUBB4B	9	ENSG00000183439	128.425	0.0982235	0.165231	0.594461	0.552204	0.688952	TRIM61	4
ENSG00000178917	147.788	-0.0658188	0.21279	-0.309314	0.757083	0.950656	ZNF852	3	ENSG00000121057	2316.37	-0.0232399	0.0682167	-0.340678	0.733346	0.911335	AKAP1	17	ENSG00000138385	2844.11	0.0557767	0.0938425	0.594365	0.552268	0.688985	SSB	2
ENSG00000188603	1019.95	-0.0400199	0.129217	-0.30971	0.756781	0.950656	CLN3	16	ENSG00000139144	8.29011	0.173712	0.509973	0.34063	0.733382	0.911335	PIK3C2G	12	ENSG00000187630	119.903	-0.114585	0.192805	-0.594306	0.552308	0.688987	DHRS4L2	14
ENSG00000112308	3016.12	-0.0232036	0.0750784	-0.309059	0.757277	0.950689	C6orf62	6	ENSG00000174482	1492.17	-0.0614528	0.180416	-0.340618	0.733392	0.911335	LINGO2	9	ENSG00000205707	402.822	-0.0543247	0.0914428	-0.594084	0.552456	0.689124	ETFRF1	12
ENSG00000125970	3309.91	0.0463106	0.149837	0.309073	0.757266	0.950689	RALY	20	ENSG00000127948	3068.86	0.0260337	0.0764677	0.340454	0.733515	0.911425	POR	7	ENSG00000138363	1146.33	0.0623558	0.105012	0.593799	0.552646	0.689219	ATIC	2
ENSG00000188833	17.8338	0.101219	0.327387	0.309172	0.757191	0.950689	ENTPD8	9	ENSG00000167925	222.112	-0.0905854	0.266273	-0.340198	0.733708	0.911588	GHDC	17	ENSG00000158050	59.6823	0.136282	0.229486	0.593857	0.552608	0.689219	DUSP2	2
ENSG00000054219	17.188	-0.133887	0.433405	-0.308919	0.757383	0.950701	LY75	2	ENSG00000182600	201.06	0.0956038	0.281123	0.340078	0.733797	0.911588	SNORC	2	ENSG00000232882	5.74927	-0.642672	1.08224	-0.593838	0.552621	0.689219	PHKA1P1	1
ENSG00000141428	496.871	0.0304993	0.0987318	0.30891	0.75739	0.950701	C18orf21	18	ENSG00000230989	9302.09	-0.0454806	0.133736	-0.340078	0.733798	0.911588	HSBP1	16	ENSG00000104435	62813.9	-0.0785167	0.132246	-0.593715	0.552702	0.689242	STMN2	8
ENSG00000066185	10.6747	0.156103	0.507234	0.307753	0.75827	0.950855	ZMYND12	1	ENSG00000108474	570.431	-0.0366776	0.107928	-0.339834	0.733982	0.911736	PIGL	17	ENSG00000152455	539.656	-0.0739116	0.124512	-0.593612	0.552772	0.68928	SUV39H2	10
ENSG00000111605	6090.66	0.0455474	0.147718	0.30834	0.757824	0.950855	CPSF6	12	ENSG00000148300	814.423	-0.0330503	0.0972677	-0.339786	0.734017	0.911736	REXO4	9	ENSG00000135951	186.029	-0.114748	0.193469	-0.59311	0.553107	0.689652	TSGA10	2
ENSG00000161048	259.524	-0.0438271	0.142028	-0.30858	0.757641	0.950855	NAPEPLD	7	ENSG00000120594	1077.78	0.0956997	0.281851	0.33954	0.734203	0.911755	PLXDC2	10	ENSG00000203778	1177.55	-0.0704292	0.11878	-0.592938	0.553223	0.689748	FAM229B	6
ENSG00000170043	1844.53	-0.0468584	0.152246	-0.30778	0.75825	0.950855	TRAPPC1	17	ENSG00000175544	38.0555	-0.160805	0.473828	-0.339375	0.734327	0.911755	CABP4	11	ENSG00000154767	1812.78	0.0569089	0.0960288	0.592623	0.553433	0.689867	XPC	3
ENSG00000173821	1691.73	0.0299737	0.0972831	0.308108	0.758	0.950855	RNF213	17	ENSG00000186471	7.46063	0.246518	0.725876	0.339615	0.734147	0.911755	AKAP14	X	ENSG00000163026	641.95	0.0844804	0.142567	0.592567	0.553471	0.689867	WDCP	2
ENSG00000182261	18.8513	0.0902204	0.292953	0.307969	0.758106	0.950855	NLRP10	11	ENSG00000205639	28.9331	-0.137695	0.405745	-0.339363	0.734336	0.911755	MFSD2B	2	ENSG00000182700	215.055	-0.0824112	0.139055	-0.592653	0.553413	0.689867	IGIP	5
ENSG00000186687	851.439	-0.0452865	0.146963	-0.308149	0.757969	0.950855	LYRM7	5	ENSG00000215305	1994.38	-0.0316015	0.0931117	-0.339393	0.734314	0.911755	VPS16	20	ENSG00000197579	919.422	0.048259	0.0814374	0.59259	0.553455	0.689867	TOPORS	9
ENSG00000187778	1354.06	-0.0251304	0.0815469	-0.308171	0.757952	0.950855	MCRS1	12	ENSG00000268089	196.248	0.153717	0.452891	0.339412	0.734299	0.911755	GABRQ	X	ENSG00000162782	6.07493	0.409511	0.691581	0.592137	0.553759	0.690084	TDRD5	1
ENSG00000214253	1883.25	-0.0374101	0.121368	-0.308237	0.757902	0.950855	FIS1	7	ENSG00000055208	1710.42	-0.0356855	0.105213	-0.339174	0.734479	0.911807	TAB2	6	ENSG00000186998	288.316	0.0946062	0.159759	0.592181	0.553729	0.690084	EMID1	22
ENSG00000215790	301.732	-0.049422	0.160492	-0.307941	0.758127	0.950855	SLC35E2A	1	ENSG00000101981	8.96608	-0.183827	0.541881	-0.339238	0.734431	0.911807	F9	X	ENSG00000230092	7.64479	0.36568	0.617461	0.592231	0.553696	0.690084		1
ENSG00000224072	10.1294	0.159424	0.516924	0.308408	0.757772	0.950855	VEZTP1	X	ENSG00000157184	360.475	-0.0446324	0.131742	-0.338786	0.734771	0.912107	CPT2	1	ENSG00000267119	7.95561	-0.352562	0.59551	-0.592035	0.553827	0.690122	RPL10P15	19
ENSG00000236577	10.0751	-0.140733	0.45727	-0.307767	0.75826	0.950855	SNRPGP14	13	ENSG00000103342	4318.99	0.0256449	0.075746	0.338564	0.734938	0.912185	GSPT1	16	ENSG00000076604	2916.64	-0.0484342	0.0818342	-0.591857	0.553946	0.690222	TRAF4	17
ENSG00000249240	18.8888	0.15269	0.496198	0.30772	0.758295	0.950855		15	ENSG00000115718	59.7112	0.073736	0.217806	0.338539	0.734957	0.912185	PROC	2	ENSG00000088726	13.1924	-0.287967	0.486987	-0.591323	0.554304	0.690526	TMEM40	3
ENSG00000268279	68.1194	-0.0583133	0.18892	-0.308666	0.757575	0.950855		3	ENSG00000151164	63.9465	-0.109876	0.324595	-0.338501	0.734986	0.912185	RAD9B	12	ENSG00000113569	1335	-0.0692774	0.117137	-0.59142	0.554239	0.690526	NUP155	5
ENSG00000277758	1240.43	0.0867596	0.281816	0.307859	0.75819	0.950855	SYT15B	10	ENSG00000092201	5258.68	0.0272454	0.080509	0.338414	0.735051	0.912204	SUPT16H	14	ENSG00000174938	9224.51	-0.079546	0.134521	-0.591329	0.5543	0.690526	SEZ6L2	16
ENSG00000163214	2143.78	0.0330171	0.107344	0.307583	0.7584	0.95092	DHX57	2	ENSG00000149346	749.5	-0.0369695	0.10931	-0.338209	0.735206	0.912207	SLX4IP	20	ENSG00000205869	34.7077	-0.181759	0.307439	-0.591203	0.554385	0.690579	KRTAP5-1	11
ENSG00000087502	887.369	0.0374991	0.122033	0.307286	0.758626	0.951138	ERGIC2	12	ENSG00000176732	52.8799	-0.0827399	0.244625	-0.338232	0.735188	0.912207	PFN4	2	ENSG00000127947	1781.05	-0.0653867	0.110622	-0.59108	0.554467	0.690634	PTPN12	7
ENSG00000136738	2159.23	0.0266334	0.0866935	0.307213	0.758681	0.951142	STAM	10	ENSG00000180532	14.1005	0.145493	0.430034	0.33833	0.735115	0.912207	ZSCAN4	19	ENSG00000134240	73.2018	-0.169074	0.28617	-0.590818	0.554643	0.690781	HMGCS2	1
ENSG00000182621	1054.46	-0.0766152	0.249446	-0.307141	0.758736	0.951146	PLCB1	20	ENSG00000008952	5165.98	-0.0290055	0.0858278	-0.33795	0.735401	0.912262	SEC62	3	ENSG00000206077	969.887	-0.0918716	0.155506	-0.59079	0.554661	0.690781	ZDHHC11B	5
ENSG00000123154	629.898	0.0405976	0.132346	0.306754	0.759031	0.951385	WDR83	19	ENSG00000186787	497.563	-0.0327265	0.0968255	-0.337994	0.735367	0.912262	SPIN2B	X	ENSG00000006451	3583.02	0.0653736	0.110692	0.590591	0.554795	0.690787	RALA	7
ENSG00000136383	45.2877	0.115989	0.37808	0.306784	0.759007	0.951385	ALPK3	15	ENSG00000254995	300.686	-0.0642804	0.190164	-0.338026	0.735343	0.912262	STX16-NPEPL1	20	ENSG00000139679	19.5978	0.299957	0.50786	0.59063	0.554769	0.690787	LPAR6	13
ENSG00000175093	624.728	-0.0429707	0.140203	-0.306488	0.759233	0.951573	SPSB4	3	ENSG00000153094	242.511	0.0596447	0.176583	0.337771	0.735536	0.912303	BCL2L11	2	ENSG00000185155	11.3698	-0.286929	0.485795	-0.590638	0.554763	0.690787	MIXL1	1
ENSG00000129559	944.346	-0.0527195	0.172397	-0.305802	0.759755	0.951633	NEDD8	14	ENSG00000175606	1077.47	-0.0424453	0.125641	-0.337831	0.735491	0.912303	TMEM70	8	ENSG00000230863	20.1799	-0.214136	0.362601	-0.590555	0.554818	0.690787		1
ENSG00000140598	702.478	0.0390997	0.127922	0.305652	0.75987	0.951633	EFL1	15	ENSG00000228141	21.3531	-0.114634	0.339657	-0.3375	0.73574	0.912493		15	ENSG00000133812	3363.73	-0.0541287	0.0916721	-0.59046	0.554882	0.690818	SBF2	11
ENSG00000146374	66.6276	0.171762	0.561056	0.30614	0.759498	0.951633	RSPO3	6	ENSG00000112578	597.015	0.0485833	0.144057	0.337249	0.735929	0.912665	BYSL	6	ENSG00000095713	338.173	0.177964	0.301491	0.590278	0.555005	0.690876	CRTAC1	10
ENSG00000147100	2126.54	0.0408649	0.133636	0.305793	0.759762	0.951633	SLC16A2	X	ENSG00000186026	293.404	0.039149	0.116157	0.337037	0.736089	0.912801	ZNF284	19	ENSG00000142173	1830.78	-0.194028	0.32869	-0.590308	0.554984	0.690876	COL6A2	21
ENSG00000147145	38.4646	0.134696	0.440418	0.305837	0.759729	0.951633	LPAR4	X	ENSG00000070785	1004.34	0.0459499	0.136457	0.336735	0.736316	0.912895	EIF2B3	1	ENSG00000260404	7.15781	-0.449252	0.761339	-0.590081	0.555136	0.690992		4
ENSG00000172404	86.9537	-0.0666392	0.217666	-0.306154	0.759488	0.951633	DNAJB7	22	ENSG00000099956	894.964	0.0788971	0.234225	0.336844	0.736235	0.912895	SMARCB1	22	ENSG00000213999	19.1403	-0.334795	0.567435	-0.590014	0.555181	0.691	MEF2B	19
ENSG00000181029	1435.18	0.0513979	0.16779	0.306323	0.759359	0.951633	TRAPPC5	19	ENSG00000283900	756.331	0.0723481	0.214826	0.336776	0.736286	0.912895	TPTEP2-CSNK1E	22	ENSG00000163818	966.977	0.103255	0.175028	0.589935	0.555234	0.691019	LZTFL1	3
ENSG00000249661	19.4748	0.106473	0.34835	0.30565	0.759871	0.951633	TNRC18P1	4	ENSG00000100058	185.28	-0.0517079	0.153692	-0.336438	0.736541	0.91311	CRYBB2P1	22	ENSG00000013364	384.187	-0.162016	0.27469	-0.589812	0.555316	0.691048	MVP	16
ENSG00000254986	1556.72	-0.0352371	0.115172	-0.305951	0.759642	0.951633	DPP3	11	ENSG00000100580	2984.23	-0.0412805	0.122764	-0.33626	0.736675	0.913187	TMED8	14	ENSG00000121390	2913.73	0.0520394	0.0882428	0.589729	0.555372	0.691048	PSPC1	13
ENSG00000261056	27.4938	-0.101614	0.332505	-0.305602	0.759908	0.951633		16	ENSG00000132964	1903.63	-0.0296214	0.0881887	-0.335886	0.736957	0.913187	CDK8	13	ENSG00000285082	26.2398	-0.18866	0.31989	-0.589765	0.555348	0.691048		9
ENSG00000279170	365.601	-0.0329188	0.107656	-0.305778	0.759774	0.951633	TSTD3	6	ENSG00000141854	106.03	0.114522	0.34075	0.336089	0.736804	0.913187	MISP3	19	ENSG00000213648	30.2337	-0.284612	0.482817	-0.589482	0.555538	0.691207	SULT1A4	16
ENSG00000286215	149.686	-0.0436781	0.142808	-0.305852	0.759717	0.951633		6	ENSG00000147180	4797.91	0.0599749	0.178533	0.335932	0.736922	0.913187	ZNF711	X	ENSG00000086200	561.364	-0.0614707	0.104324	-0.589231	0.555706	0.691369	IPO11	5
ENSG00000183347	11.0618	0.122197	0.400123	0.305399	0.760062	0.951761	GBP6	1	ENSG00000158552	543.948	0.0483731	0.143988	0.335953	0.736906	0.913187	ZFAND2B	2	ENSG00000151729	4407.51	-0.0714918	0.121355	-0.589111	0.555787	0.691422	SLC25A4	4
ENSG00000169306	118.754	-0.0462991	0.151644	-0.305314	0.760127	0.951777	IL1RAPL1	X	ENSG00000180777	13.872	0.176689	0.525972	0.335927	0.736926	0.913187	ANKRD30B	18	ENSG00000197705	296.08	-0.165872	0.28175	-0.588722	0.556048	0.691699	KLHL14	18
ENSG00000012232	4706.42	0.0335425	0.109948	0.305076	0.760308	0.951787	EXTL3	8	ENSG00000198937	657.544	0.073486	0.218637	0.33611	0.736788	0.913187	CCDC167	6	ENSG00000168487	742.362	0.137371	0.233435	0.588476	0.556213	0.691856	BMP1	8
ENSG00000130779	4338.28	0.0253995	0.0832562	0.305077	0.760308	0.951787	CLIP1	12	ENSG00000175701	183.573	-0.0726137	0.216257	-0.335776	0.73704	0.913227	MTLN	2	ENSG00000176919	29.3746	0.156589	0.266299	0.588021	0.556518	0.692189	C8G	9
ENSG00000159708	58.4097	0.124683	0.408886	0.304932	0.760418	0.951787	LRRC36	16	ENSG00000265630	5.66231	-0.326372	0.972463	-0.335613	0.737162	0.913316		10	ENSG00000223972	6.45497	-0.536949	0.913405	-0.587854	0.55663	0.692281	DDX11L1	1
ENSG00000176658	314.365	-0.0457899	0.150174	-0.304912	0.760433	0.951787	MYO1D	17	ENSG00000008311	274.556	0.0945386	0.281841	0.335433	0.737299	0.913357	AASS	7	ENSG00000062582	1087.31	-0.0864365	0.147068	-0.587732	0.556712	0.692336	MRPS24	7
ENSG00000179950	3296.65	0.0284658	0.0933845	0.304824	0.7605	0.951787	PUF60	8	ENSG00000100281	1351.87	-0.0334468	0.0997318	-0.335368	0.737348	0.913357	HMGXB4	22	ENSG00000184497	124.76	-0.17164	0.292382	-0.587041	0.557176	0.692864	TMEM255B	13
ENSG00000187664	130.844	0.0829322	0.272061	0.304829	0.760496	0.951787	HAPLN4	19	ENSG00000138399	884.317	-0.0454933	0.135612	-0.335466	0.737274	0.913357	FASTKD1	2	ENSG00000101417	325.056	0.096996	0.165293	0.586811	0.55733	0.692914	PXMP4	20
ENSG00000273899	717.551	-0.036742	0.12042	-0.305116	0.760278	0.951787	NOL12	22	ENSG00000132855	11.0906	0.181661	0.542195	0.335048	0.737589	0.913529	ANGPTL3	1	ENSG00000174939	1022.11	-0.112799	0.192217	-0.586834	0.557315	0.692914	ASPHD1	16
ENSG00000105723	5614.24	-0.0173762	0.0570606	-0.304523	0.76073	0.951943	GSK3A	19	ENSG00000172270	8434.79	-0.055981	0.167053	-0.335109	0.737543	0.913529	BSG	19	ENSG00000259024	479.96	-0.102292	0.174306	-0.586853	0.557303	0.692914	TVP23C-CDRT4	17
ENSG00000161509	29.7885	0.122636	0.402698	0.304536	0.76072	0.951943	GRIN2C	17	ENSG00000182973	650.781	-0.0308024	0.091952	-0.334983	0.737638	0.913529	CNOT10	3	ENSG00000185267	33.025	-0.172981	0.294856	-0.586662	0.557431	0.692991	CDNF	10
ENSG00000165138	534.978	-0.0459676	0.151005	-0.304411	0.760814	0.951984	ANKS6	9	ENSG00000064205	23.6546	0.126191	0.376907	0.334808	0.73777	0.913605	CCN5	20	ENSG00000100417	1680.12	0.0776476	0.132452	0.58623	0.557721	0.693209	PMM1	22
ENSG00000151287	208.402	-0.0409319	0.134546	-0.304223	0.760958	0.952009	TEX30	13	ENSG00000172936	140.897	0.127757	0.38163	0.334767	0.7378	0.913605	MYD88	3	ENSG00000128596	4226.16	0.0525776	0.0896836	0.586257	0.557703	0.693209	CCDC136	7
ENSG00000177181	1486.93	0.0488685	0.160657	0.304179	0.760991	0.952009	RIMKLA	1	ENSG00000104722	11361.5	0.108669	0.32487	0.3345	0.738002	0.913668	NEFM	8	ENSG00000159374	11.8263	-0.345245	0.588825	-0.586329	0.557655	0.693209	M1AP	2
ENSG00000223496	2270.36	-0.0504117	0.165687	-0.304258	0.760931	0.952009	EXOSC6	16	ENSG00000177054	976.995	0.0416793	0.124574	0.334576	0.737945	0.913668	ZDHHC13	11	ENSG00000168434	600.05	-0.0793276	0.135336	-0.586153	0.557773	0.693226	COG7	16
ENSG00000065183	1373.42	0.0523241	0.172065	0.304094	0.761056	0.952025	WDR3	1	ENSG00000249992	650.675	-0.104155	0.311378	-0.334498	0.738004	0.913668	TMEM158	3	ENSG00000251566	10.897	-0.314569	0.5369	-0.585898	0.557944	0.693391	HMGB1P35	5
ENSG00000153157	106.31	-0.0560425	0.184529	-0.303705	0.761353	0.952265	SYCP2L	6	ENSG00000145365	113.554	0.0777597	0.232541	0.334391	0.738085	0.913706	TIFA	4	ENSG00000273654	15.4423	0.238462	0.407083	0.585781	0.558023	0.693441		19
ENSG00000179362	36.6304	0.0918496	0.302396	0.303739	0.761327	0.952265	HMGN2P46	15	ENSG00000274349	370.5	-0.0527993	0.157958	-0.334261	0.738182	0.913764	ZNF658	9	ENSG00000011590	30.3226	0.255429	0.43632	0.585416	0.558268	0.693681	ZBTB32	19
ENSG00000059573	1391.04	-0.025723	0.0848642	-0.303108	0.761807	0.952325	ALDH18A1	10	ENSG00000239626	62.1554	-0.0862895	0.258261	-0.334118	0.738291	0.913836	RPSAP41	6	ENSG00000153006	952.131	-0.060866	0.103987	-0.585323	0.558331	0.693681	SREK1IP1	5
ENSG00000064961	249.592	-0.0895914	0.295281	-0.30341	0.761577	0.952325	HMG20B	19	ENSG00000198286	10.7087	0.176138	0.52749	0.333917	0.738442	0.91396	CARD11	7	ENSG00000168884	452.15	-0.104864	0.179153	-0.58533	0.558326	0.693681	TNIP2	4
ENSG00000131469	7419.9	0.0469501	0.154903	0.303094	0.761818	0.952325	RPL27	17	ENSG00000004866	1576.89	0.0449439	0.135206	0.332412	0.739579	0.914306	ST7	7	ENSG00000271075	6.48929	0.396969	0.678452	0.585111	0.558473	0.693811		14
ENSG00000143947	4913.08	0.0319083	0.105109	0.303572	0.761454	0.952325	RPS27A	2	ENSG00000060140	152.062	0.106098	0.31944	0.332139	0.739784	0.914306	STYK1	12	ENSG00000070476	1518.61	0.0775306	0.132684	0.584324	0.559002	0.694395	ZXDC	3
ENSG00000164506	2384.31	0.0322789	0.106446	0.303241	0.761706	0.952325	STXBP5	6	ENSG00000104848	16.3334	-0.121311	0.365117	-0.332253	0.739698	0.914306	KCNA7	19	ENSG00000101160	434.944	-0.139235	0.238295	-0.584298	0.55902	0.694395	CTSZ	20
ENSG00000184588	3936.88	0.0288077	0.0950419	0.303105	0.76181	0.952325	PDE4B	1	ENSG00000109270	2585.02	-0.0408387	0.123014	-0.331984	0.739901	0.914306	LAMTOR3	4	ENSG00000146966	2198.85	-0.0461131	0.0789296	-0.584231	0.559065	0.694403	DENND2A	7
ENSG00000196323	1751.19	0.0319353	0.105348	0.303142	0.761782	0.952325	ZBTB44	11	ENSG00000148634	1659.21	0.0286984	0.0864226	0.33207	0.739836	0.914306	HERC4	10	ENSG00000132471	6664.83	-0.0531295	0.0909616	-0.584087	0.559161	0.694475	WBP2	17
ENSG00000242073	10.0048	0.130581	0.430456	0.303354	0.76162	0.952325		7	ENSG00000157514	4156.95	0.0754607	0.226676	0.332901	0.739209	0.914306	TSC22D3	X	ENSG00000123836	1065.17	-0.0746946	0.127915	-0.583939	0.559261	0.694552	PFKFB2	1
ENSG00000136603	1510.3	0.0660277	0.218062	0.302794	0.762047	0.95248	SKIL	3	ENSG00000161203	15744.1	0.0368022	0.110872	0.331935	0.739938	0.914306	AP2M1	3	ENSG00000153071	191.2	-0.203427	0.348541	-0.583651	0.559455	0.694725	DAB2	5
ENSG00000257335	96.6034	0.117363	0.387573	0.302814	0.762032	0.95248	MGAM	7	ENSG00000164941	1058.71	-0.0403817	0.121236	-0.333084	0.739071	0.914306	INTS8	8	ENSG00000204899	1038.87	0.0428281	0.0733837	0.583618	0.559477	0.694725	MZT1	13
ENSG00000181852	2879.36	0.0368119	0.121644	0.30262	0.76218	0.952516	RNF41	12	ENSG00000166200	2698.91	0.0378615	0.113973	0.332197	0.73974	0.914306	COPS2	15	ENSG00000182326	378.609	-0.170771	0.292746	-0.583341	0.559664	0.694908	C1S	12
ENSG00000214491	38.4683	0.0744547	0.246029	0.302625	0.762175	0.952516	SEC14L6	22	ENSG00000167306	171.737	0.062859	0.189249	0.332149	0.739776	0.914306	MYO5B	18	ENSG00000168701	634.863	-0.0871225	0.149397	-0.583162	0.559784	0.694963	TMEM208	16
ENSG00000197903	96.4123	-0.0955513	0.315857	-0.302514	0.76226	0.952551	H2BC12	6	ENSG00000170515	3219.11	0.0299045	0.0896793	0.33346	0.738787	0.914306	PA2G4	12	ENSG00000267091	10.7436	-0.2523	0.432602	-0.583216	0.559748	0.694963	CTBP2P7	19
ENSG00000087303	106.716	0.0551853	0.182537	0.302324	0.762405	0.952601	NID2	14	ENSG00000173611	2910.52	-0.0406357	0.122101	-0.332805	0.739281	0.914306	SCAI	9	ENSG00000289747	19.6499	0.714666	1.22609	0.582882	0.559973	0.695149		3
ENSG00000103150	958.883	-0.0444403	0.146974	-0.302367	0.762372	0.952601	MLYCD	16	ENSG00000183323	262.451	-0.0588862	0.177342	-0.33205	0.739852	0.914306	CCDC125	5	ENSG00000061987	2416.99	0.0645457	0.110838	0.582341	0.560337	0.695458	MON2	12
ENSG00000114349	45.6476	-0.103802	0.34359	-0.30211	0.762568	0.952701	GNAT1	3	ENSG00000183742	49.5794	-0.0897334	0.26955	-0.332901	0.739209	0.914306	MACC1	7	ENSG00000167283	2902.35	-0.0926357	0.159064	-0.582381	0.56031	0.695458	ATP5MG	11
ENSG00000126945	4040.9	-0.0244504	0.0809396	-0.302082	0.762589	0.952701	HNRNPH2	X	ENSG00000186298	4413.43	-0.0299624	0.0901349	-0.332417	0.739575	0.914306	PPP1CC	12	ENSG00000211460	3589.4	0.0502916	0.0863502	0.582414	0.560288	0.695458	TSN	2
ENSG00000169016	1024.67	0.0359219	0.11906	0.301713	0.762871	0.952922	E2F6	2	ENSG00000197816	583.433	-0.0789097	0.237149	-0.332743	0.739328	0.914306	CCDC180	9	ENSG00000095303	19.7989	0.251945	0.433002	0.581856	0.560664	0.695768	PTGS1	9
ENSG00000188906	86.4181	-0.0568837	0.188516	-0.301745	0.762847	0.952922	LRRK2	12	ENSG00000204084	808.073	-0.0681216	0.204574	-0.332992	0.73914	0.914306	INPP5B	1	ENSG00000236988	19.7755	0.217837	0.374382	0.581856	0.560663	0.695768	CTDSPL2P1	X
ENSG00000100596	2312.91	-0.0197207	0.0654402	-0.301355	0.763144	0.952992	SPTLC2	14	ENSG00000213853	150.16	-0.0685421	0.2063	-0.332245	0.739704	0.914306	EMP2	16	ENSG00000146872	3080.07	-0.0459045	0.0789408	-0.581505	0.5609	0.696014	TLK2	17
ENSG00000143473	449.513	-0.06746	0.223736	-0.301516	0.763021	0.952992	KCNH1	1	ENSG00000214280	24.9982	0.122688	0.369005	0.332484	0.739524	0.914306	DTWD1P1	3	ENSG00000075292	5471.83	0.0503074	0.0865369	0.58134	0.561011	0.696104	ZNF638	2
ENSG00000146360	12.9383	0.230365	0.764752	0.301228	0.76324	0.952992	GPR6	6	ENSG00000227799	19.4815	-0.127032	0.381354	-0.333107	0.739053	0.914306	CDPF1P1	2	ENSG00000168137	7548.41	-0.057523	0.0989631	-0.581258	0.561067	0.696126	SETD5	3
ENSG00000155256	3312.25	-0.0309157	0.102616	-0.301277	0.763204	0.952992	ZFYVE27	10	ENSG00000231192	12.7007	-0.161511	0.486105	-0.332254	0.739697	0.914306	OR5H1	3	ENSG00000153048	2502.16	0.0649159	0.111698	0.581173	0.561124	0.696149	CARHSP1	16
ENSG00000163046	191.352	-0.062968	0.208922	-0.301394	0.763114	0.952992	ANKRD30BL	2	ENSG00000265681	7322.47	0.0330832	0.0995367	0.332372	0.739609	0.914306	RPL17	18	ENSG00000130383	6.7982	0.585862	1.00821	0.581092	0.561179	0.696169	FUT5	19
ENSG00000259075	59.8879	-0.0823641	0.273223	-0.301454	0.763069	0.952992	POC1B-GALNT4	12	ENSG00000272779	721.131	0.0375975	0.112846	0.333174	0.739003	0.914306	BMS1P20	22	ENSG00000141034	840.916	-0.0614618	0.105817	-0.580829	0.561356	0.696316	GID4	17
ENSG00000236576	7.60055	-0.180513	0.599502	-0.301105	0.763334	0.953044		X	ENSG00000275221	77.5245	0.131999	0.396156	0.3332	0.738983	0.914306	H2AC15	6	ENSG00000174460	9739.43	-0.0818788	0.141017	-0.580631	0.561489	0.696316	ZCCHC12	X
ENSG00000235510	12.4442	0.134073	0.44543	0.300996	0.763418	0.953083		X	ENSG00000086061	16952.9	-0.0537812	0.162084	-0.331811	0.740032	0.914346	DNAJA1	9	ENSG00000196535	7227.27	-0.0471665	0.0812128	-0.580777	0.561391	0.696316	MYO18A	17
ENSG00000139323	278.644	0.0433473	0.144058	0.300902	0.763489	0.953107	POC1B	12	ENSG00000233690	11.5588	0.200362	0.604061	0.331691	0.740122	0.914346	EBAG9P1	10	ENSG00000204569	1465.13	0.163189	0.281029	0.580685	0.561453	0.696316	PPP1R10	6
ENSG00000184992	1262.86	-0.0352789	0.11727	-0.300833	0.763542	0.953107	BRI3BP	12	ENSG00000269891	87.2388	-0.106625	0.321397	-0.331755	0.740074	0.914346	ARHGAP19-SLIT1	10	ENSG00000271824	71.9811	0.227773	0.392278	0.580643	0.561481	0.696316	SMIM32	5
ENSG00000167283	2786.4	-0.0411287	0.136802	-0.300643	0.763687	0.953223	ATP5MG	11	ENSG00000106028	814.47	-0.0620459	0.187194	-0.331453	0.740303	0.914384	SSBP1	7	ENSG00000116199	2617.05	0.0574193	0.0989111	0.580514	0.561568	0.696366	FAM20B	1
ENSG00000050393	1103.77	-0.0380979	0.126771	-0.300525	0.763776	0.953227	MCUR1	6	ENSG00000111011	2676.58	0.0425241	0.128306	0.331426	0.740322	0.914384	RSRC2	12	ENSG00000171940	296.903	0.173697	0.299301	0.580341	0.561685	0.696458	ZNF217	20
ENSG00000185245	52.2957	0.0731922	0.243566	0.300502	0.763794	0.953227	GP1BA	17	ENSG00000173867	25.1309	0.188333	0.568067	0.331533	0.740242	0.914384		15	ENSG00000214026	249.499	0.0908703	0.156595	0.58029	0.561719	0.696458	MRPL23	11
ENSG00000106688	1626.13	0.043665	0.145483	0.300138	0.764072	0.953335	SLC1A1	9	ENSG00000176834	281.001	0.0403281	0.121697	0.331382	0.740356	0.914384	VSIG10	12	ENSG00000133393	247.788	0.130828	0.225476	0.580232	0.561758	0.696458	CEP20	16
ENSG00000118482	3726.08	0.0466861	0.155562	0.300114	0.764091	0.953335	PHF3	6	ENSG00000086570	126.953	0.0746246	0.2255	0.330929	0.740698	0.914619	FAT2	5	ENSG00000117450	2686.64	-0.073624	0.126922	-0.580074	0.561864	0.696543	PRDX1	1
ENSG00000184060	89.2032	-0.0675383	0.224915	-0.300283	0.763961	0.953335	ADAP2	17	ENSG00000179277	128.011	-0.0987814	0.29845	-0.330981	0.740659	0.914619	MEIS3P1	17	ENSG00000023287	4373.59	0.0580391	0.100125	0.579666	0.56214	0.696801	RB1CC1	8
ENSG00000243943	5336.32	0.0311644	0.103836	0.300131	0.764077	0.953335	ZNF512	2	ENSG00000284713	53.6917	0.113391	0.34255	0.33102	0.740629	0.914619	SMIM38	11	ENSG00000284964	116.106	0.24442	0.421667	0.579652	0.562149	0.696801		1
ENSG00000168958	2893.9	0.0157937	0.0526511	0.29997	0.7642	0.953407	MFF	2	ENSG00000166136	2918.84	-0.0657979	0.198944	-0.330736	0.740844	0.914736	NDUFB8	10	ENSG00000213760	832.089	0.128196	0.221208	0.57953	0.562231	0.696855	ATP6V1G2	6
ENSG00000036448	245.642	0.201584	0.672283	0.299851	0.764291	0.95344	MYOM2	8	ENSG00000128683	4483.55	-0.191023	0.577875	-0.330561	0.740976	0.914837	GAD1	2	ENSG00000114491	660.067	-0.0760527	0.131287	-0.579287	0.562395	0.69701	UMPS	3
ENSG00000101474	3875.36	-0.0325361	0.108552	-0.299729	0.764384	0.95344	APMAP	20	ENSG00000002822	1274.14	0.0352712	0.106798	0.33026	0.741203	0.91495	MAD1L1	7	ENSG00000126733	1024.02	-0.0864621	0.149333	-0.578989	0.562597	0.697164	DACH2	X
ENSG00000166452	919.802	0.0292752	0.0976648	0.299752	0.764366	0.95344	AKIP1	11	ENSG00000061936	2845.01	0.0389043	0.117943	0.329857	0.741508	0.91495	SFSWAP	12	ENSG00000203950	1712.3	-0.0687657	0.118757	-0.579045	0.562559	0.697164	RTL8A	X
ENSG00000160856	33.4264	-0.0662137	0.221037	-0.299559	0.764514	0.953527	FCRL3	1	ENSG00000076067	222.203	0.0843153	0.255767	0.329656	0.74166	0.91495	RBMS2	12	ENSG00000131508	5568.37	-0.0403283	0.06967	-0.578848	0.562692	0.697186	UBE2D2	5
ENSG00000177599	314.552	-0.0452551	0.151102	-0.299501	0.764558	0.953527	ZNF491	19	ENSG00000103995	91.7048	0.0998368	0.302232	0.330331	0.74115	0.91495	CEP152	15	ENSG00000274049	20.6735	0.383883	0.663176	0.578856	0.562686	0.697186	INO80B-WBP1	2
ENSG00000166226	7176.87	-0.0227187	0.0758903	-0.299363	0.764663	0.953593	CCT2	12	ENSG00000133805	71.9791	-0.0872456	0.264516	-0.32983	0.741528	0.91495	AMPD3	11	ENSG00000224680	18.9868	0.215741	0.372745	0.578791	0.56273	0.697187	PLA2G12AP1	1
ENSG00000162542	16.6977	-0.15855	0.52981	-0.299258	0.764743	0.953627	TMCO4	1	ENSG00000157870	1424.76	0.055926	0.169569	0.329814	0.741541	0.91495	PRXL2B	1	ENSG00000278139	30.5024	0.315572	0.545308	0.578705	0.562789	0.697211	P3R3URF-PIK3R3	1
ENSG00000234036	12.6189	0.109485	0.366167	0.299004	0.764937	0.953738	TXNP6	4	ENSG00000162620	9.93995	0.285377	0.864256	0.330199	0.741249	0.91495	LRRIQ3	1	ENSG00000115956	9.62579	0.275901	0.477056	0.578341	0.563034	0.697468	PLEK	2
ENSG00000248283	22.532	-0.0878792	0.293893	-0.299018	0.764926	0.953738	CCNL2P1	4	ENSG00000175711	247.523	-0.0553145	0.167736	-0.329772	0.741572	0.91495	B3GNTL1	17	ENSG00000005884	3475.18	-0.0855101	0.147885	-0.57822	0.563116	0.697478	ITGA3	17
ENSG00000099822	1301.98	0.0452944	0.151693	0.298593	0.76525	0.953777	HCN2	19	ENSG00000180228	2855.24	0.0385	0.116844	0.3295	0.741778	0.91495	PRKRA	2	ENSG00000146457	3286.2	-0.0574028	0.099276	-0.578214	0.56312	0.697478	WTAP	6
ENSG00000153982	1454.16	0.0435063	0.145609	0.298788	0.765102	0.953777	GDPD1	17	ENSG00000181927	13.9075	0.162287	0.492512	0.329508	0.741771	0.91495	OR4P4	11	ENSG00000196456	681.658	-0.0716599	0.124009	-0.57786	0.563359	0.697727	ZNF775	7
ENSG00000164366	2910.13	-0.0383546	0.128469	-0.298552	0.765282	0.953777	CCDC127	5	ENSG00000183979	75.289	0.13639	0.413902	0.329523	0.74176	0.91495	NPB	17	ENSG00000221983	6514.83	-0.0699152	0.121074	-0.577461	0.563628	0.697965	UBA52	19
ENSG00000165084	202.443	-0.0876464	0.29336	-0.298767	0.765118	0.953777	C8orf34	8	ENSG00000196968	894.686	-0.0401885	0.121913	-0.329649	0.741665	0.91495	FUT11	10	ENSG00000243038	7.82709	-0.319387	0.553063	-0.577487	0.563611	0.697965		14
ENSG00000196735	93.1895	-0.0520307	0.174207	-0.298672	0.76519	0.953777	HLA-DQA1	6	ENSG00000244242	259.331	0.118973	0.361047	0.329521	0.741762	0.91495	IFITM10	11	ENSG00000125826	1365.28	0.0533383	0.0924542	0.576916	0.563996	0.698373	RBCK1	20
ENSG00000204334	161.507	-0.0506627	0.169643	-0.298642	0.765213	0.953777	ERICH2	2	ENSG00000274966	6.5097	0.212985	0.646204	0.329595	0.741706	0.91495		15	ENSG00000025770	2929.79	-0.0458276	0.0794947	-0.576487	0.564286	0.698684	NCAPH2	22
ENSG00000145996	533.847	0.0269088	0.0902078	0.298298	0.765476	0.953823	CDKAL1	6	ENSG00000071626	3130.54	0.045543	0.138447	0.328956	0.742189	0.914961	DAZAP1	19	ENSG00000139287	111.528	-0.156628	0.271753	-0.576363	0.56437	0.69874	TPH2	12
ENSG00000147687	508.315	-0.027891	0.0934826	-0.298355	0.765432	0.953823	TATDN1	8	ENSG00000100353	2038.36	-0.0426932	0.129925	-0.328598	0.74246	0.914961	EIF3D	22	ENSG00000219470	11.9957	-0.295029	0.511945	-0.576291	0.564418	0.698752		6
ENSG00000253250	26.7441	0.0959686	0.321664	0.298351	0.765436	0.953823	C8orf88	8	ENSG00000104313	76.7667	0.193475	0.589238	0.328348	0.742648	0.914961	EYA1	8	ENSG00000093167	2525.87	-0.0395495	0.068664	-0.575987	0.564624	0.698822	LRRFIP2	3
ENSG00000009790	23.3511	-0.0902697	0.303244	-0.29768	0.765948	0.954257	TRAF3IP3	1	ENSG00000108523	2440.34	0.0334443	0.10172	0.328789	0.742315	0.914961	RNF167	17	ENSG00000109787	1497.11	-0.0770846	0.133797	-0.576129	0.564528	0.698822	KLF3	4
ENSG00000091136	1639.59	0.0456608	0.15339	0.297677	0.765949	0.954257	LAMB1	7	ENSG00000132958	28.0914	-0.105987	0.322095	-0.329054	0.742115	0.914961	TPTE2	13	ENSG00000181666	1388.28	0.0771861	0.134008	0.57598	0.564629	0.698822	ZNF875	19
ENSG00000123143	6651.13	-0.0406575	0.136615	-0.297606	0.766004	0.954257	PKN1	19	ENSG00000136404	93.7187	-0.0575069	0.174991	-0.328627	0.742438	0.914961	TM6SF1	15	ENSG00000288894	13.014	0.781529	1.35687	0.575981	0.564628	0.698822		17
ENSG00000154122	1891.59	-0.031874	0.107115	-0.297568	0.766033	0.954257	ANKH	5	ENSG00000139540	12.7551	0.151661	0.461374	0.328717	0.74237	0.914961	SLC39A5	12	ENSG00000204851	2512.35	-0.0637525	0.110702	-0.575893	0.564688	0.698847	PNMA8B	19
ENSG00000172315	893.411	-0.0216378	0.0727411	-0.297463	0.766113	0.954291	TP53RK	20	ENSG00000140983	2625.72	0.0628146	0.190686	0.329413	0.741843	0.914961	RHOT2	16	ENSG00000171759	33.8106	-0.139726	0.24268	-0.575763	0.564776	0.698908	PAH	12
ENSG00000131203	10.0614	-0.133136	0.447722	-0.297364	0.766189	0.95432	IDO1	8	ENSG00000141384	37.3687	0.110462	0.335679	0.32907	0.742103	0.914961	TAF4B	18	ENSG00000229833	571.331	-0.0838963	0.14577	-0.575539	0.564927	0.699048	PET100	19
ENSG00000111358	679.653	0.0314107	0.105675	0.29724	0.766283	0.954373	GTF2H3	12	ENSG00000152284	138.311	0.0916467	0.278455	0.329126	0.742061	0.914961	TCF7L1	2	ENSG00000112685	2283.12	-0.0466036	0.0810231	-0.575189	0.565164	0.699223	EXOC2	6
ENSG00000100246	733.921	-0.0311702	0.104987	-0.296897	0.766545	0.954486	DNAL4	22	ENSG00000162409	1114.85	0.0271421	0.0826303	0.328477	0.742551	0.914961	PRKAA2	1	ENSG00000141295	693.78	-0.0574111	0.099818	-0.575158	0.565185	0.699223	SCRN2	17
ENSG00000117614	936.591	0.028807	0.0969815	0.297036	0.766439	0.954486	SYF2	1	ENSG00000172000	83.4338	-0.120263	0.365249	-0.329264	0.741956	0.914961	ZNF556	19	ENSG00000165272	33.4386	0.31846	0.553656	0.575194	0.56516	0.699223	AQP3	9
ENSG00000166278	85.6067	-0.0596401	0.200912	-0.296846	0.766584	0.954486	C2	6	ENSG00000178035	2704.48	-0.0409592	0.124703	-0.328455	0.742568	0.914961	IMPDH2	3	ENSG00000113296	284.747	-0.115711	0.201337	-0.574713	0.565485	0.699547	THBS4	5
ENSG00000173275	488.457	-0.0596819	0.201008	-0.296914	0.766533	0.954486	ZNF449	X	ENSG00000178878	82.3087	-0.101785	0.309542	-0.328825	0.742288	0.914961	APOLD1	12	ENSG00000204152	449.333	-0.0604934	0.105274	-0.574628	0.565543	0.699564	TIMM23B	10
ENSG00000069275	11759.6	-0.0260736	0.0878682	-0.296736	0.766668	0.954519	NUCKS1	1	ENSG00000183206	19.9279	-0.121151	0.36806	-0.32916	0.742035	0.914961	POTEC	18	ENSG00000248448	30.583	0.211834	0.368677	0.574579	0.565576	0.699564	COX5BP1	4
ENSG00000213809	11.6705	-0.126444	0.426204	-0.296675	0.766714	0.954519	KLRK1	12	ENSG00000185187	99.5875	-0.112088	0.340748	-0.328946	0.742196	0.914961	SIGIRR	11	ENSG00000187690	14.5879	0.306772	0.534001	0.574478	0.565644	0.6996	EZHIP	X
ENSG00000163930	4232.01	0.0396532	0.133777	0.296413	0.766914	0.954702	BAP1	3	ENSG00000249115	619.616	-0.0349546	0.106449	-0.328369	0.742633	0.914961	HAUS5	19	ENSG00000112562	114.314	-0.313842	0.546497	-0.574279	0.565779	0.699719	SMOC2	6
ENSG00000008277	2810.89	0.0268754	0.0908339	0.295874	0.767326	0.954794	ADAM22	7	ENSG00000270433	8.89463	0.169762	0.517142	0.328269	0.742708	0.914973	H3P37	14	ENSG00000064313	1811.36	0.046134	0.0803599	0.574092	0.565905	0.69978	TAF2	8
ENSG00000100336	135.511	-0.0506832	0.171801	-0.295011	0.767986	0.954794	APOL4	22	ENSG00000166979	130.005	-0.0921339	0.28102	-0.327856	0.743021	0.915295	EVA1C	21	ENSG00000101353	182.325	0.0885875	0.154359	0.573907	0.566031	0.69978	MROH8	20
ENSG00000114021	491.425	-0.0510765	0.173617	-0.294192	0.768612	0.954794	NIT2	3	ENSG00000169139	3755.26	0.0286182	0.0873248	0.327721	0.743123	0.915358	UBE2V2	8	ENSG00000116191	2274.45	0.0672086	0.117129	0.5738	0.566103	0.69978	RALGPS2	1
ENSG00000114395	195.28	-0.0352577	0.11968	-0.294601	0.768299	0.954794	CYB561D2	3	ENSG00000135749	2673.73	-0.045382	0.13854	-0.327573	0.743234	0.915361	PCNX2	1	ENSG00000139133	215.926	-0.106608	0.185809	-0.57375	0.566137	0.69978	ALG10	12
ENSG00000115616	39.7728	-0.11679	0.394717	-0.295883	0.76732	0.954794	SLC9A2	2	ENSG00000152784	328.58	0.133498	0.407504	0.3276	0.743214	0.915361	PRDM8	4	ENSG00000151365	29.1436	-0.186501	0.324898	-0.57403	0.565948	0.69978	THRSP	11
ENSG00000121644	1456.84	0.0306716	0.103816	0.295442	0.767656	0.954794	DESI2	1	ENSG00000167780	17.3724	0.133444	0.407443	0.327516	0.743278	0.915361	SOAT2	12	ENSG00000179277	130.534	-0.0912737	0.159065	-0.573815	0.566093	0.69978	MEIS3P1	17
ENSG00000137494	588.283	-0.0438472	0.148717	-0.294836	0.768119	0.954794	ANKRD42	11	ENSG00000116497	2116.88	-0.0475779	0.145318	-0.327404	0.743362	0.915403	S100PBP	1	ENSG00000180264	19.1435	0.228261	0.397624	0.574062	0.565926	0.69978	ADGRD2	9
ENSG00000137770	1836.6	-0.0559607	0.189633	-0.295101	0.767917	0.954794	CTDSPL2	15	ENSG00000171159	1144.54	0.061976	0.189374	0.327267	0.743466	0.915468	BBLN	9	ENSG00000196262	10703.3	-0.0896201	0.156171	-0.573859	0.566063	0.69978	PPIA	7
ENSG00000143171	251.28	0.102351	0.346275	0.295579	0.767552	0.954794	RXRG	1	ENSG00000116096	38.1776	0.129573	0.39633	0.326932	0.743719	0.915655	SPR	2	ENSG00000103876	150.324	0.161569	0.281845	0.573255	0.566472	0.700133	FAH	15
ENSG00000153574	646.986	0.0261128	0.088269	0.295832	0.767359	0.954794	RPIA	2	ENSG00000274973	3.74658	-0.371053	1.1349	-0.326947	0.743708	0.915655	BSNDP2	20	ENSG00000134265	2454.74	-0.0379127	0.0661407	-0.573213	0.5665	0.700133	NAPG	18
ENSG00000157224	1203.37	-0.0261732	0.0887221	-0.295002	0.767993	0.954794	CLDN12	7	ENSG00000007202	4590.46	0.0347863	0.106554	0.326466	0.744072	0.915731	BLTP2	17	ENSG00000212127	20.6039	-0.656618	1.14562	-0.573157	0.566539	0.700133	TAS2R14	12
ENSG00000157404	1241.22	0.0609378	0.206505	0.295092	0.767924	0.954794	KIT	4	ENSG00000114988	754.04	0.0320911	0.0983041	0.326448	0.744086	0.915731	LMAN2L	2	ENSG00000204172	354.72	0.0719271	0.125541	0.572935	0.566688	0.70027	AGAP9	10
ENSG00000159461	3201.58	0.0183197	0.0620911	0.295045	0.76796	0.954794	AMFR	16	ENSG00000149262	1030.66	-0.0345469	0.105798	-0.326537	0.744018	0.915731	INTS4	11	ENSG00000230183	18.9626	-0.199844	0.348869	-0.572834	0.566757	0.700279	CNOT6LP1	15
ENSG00000168685	14.1341	-0.109483	0.369651	-0.29618	0.767093	0.954794	IL7R	5	ENSG00000164953	445.278	0.0414287	0.126852	0.32659	0.743978	0.915731	TMEM67	8	ENSG00000277290	27.7406	-0.171144	0.298779	-0.572811	0.566772	0.700279		11
ENSG00000170145	3408.99	0.0324073	0.109992	0.294633	0.768275	0.954794	SIK2	11	ENSG00000187726	14.8551	-0.205433	0.628713	-0.326752	0.743856	0.915731	DNAJB13	11	ENSG00000138207	191.625	-0.118915	0.207653	-0.572661	0.566874	0.700357	RBP4	10
ENSG00000170890	13.2207	0.135988	0.462093	0.294288	0.768538	0.954794	PLA2G1B	12	ENSG00000217930	256.383	-0.0865808	0.26517	-0.326511	0.744038	0.915731	PAM16	16	ENSG00000101265	2125.32	-0.0812325	0.141871	-0.572579	0.56693	0.700377	RASSF2	20
ENSG00000176153	14.6564	-0.118173	0.399131	-0.296075	0.767173	0.954794	GPX2	14	ENSG00000116690	14.7364	-0.129956	0.39829	-0.326285	0.744209	0.915805	PRG4	1	ENSG00000151617	69.0661	0.360592	0.629877	0.572479	0.566997	0.700413	EDNRA	4
ENSG00000178075	51.9282	0.102804	0.348106	0.295323	0.767747	0.954794	GRAMD1C	3	ENSG00000128272	15066.3	-0.0595513	0.182541	-0.326235	0.744247	0.915805	ATF4	22	ENSG00000234465	138.104	0.0951522	0.166229	0.572417	0.567039	0.700417	PINLYP	19
ENSG00000178764	337.722	-0.0522563	0.17762	-0.294203	0.768603	0.954794	ZHX2	8	ENSG00000188828	74.9537	-0.186995	0.573312	-0.326167	0.744298	0.915806	GLRA4	X	ENSG00000175556	60.8387	0.145435	0.254266	0.571982	0.567334	0.70072	LONRF3	X
ENSG00000184898	20.0583	-0.113602	0.385983	-0.294319	0.768514	0.954794	RBM43	2	ENSG00000136811	1447.24	0.0475646	0.145886	0.326041	0.744394	0.915824	ODF2	9	ENSG00000182173	570.295	-0.0730225	0.127675	-0.571941	0.567362	0.70072	TSEN54	17
ENSG00000186197	118.614	-0.127041	0.430829	-0.294875	0.768089	0.954794	EDARADD	1	ENSG00000140545	701.741	-0.133062	0.408235	-0.325946	0.744465	0.915824	MFGE8	15	ENSG00000110429	2592	-0.051507	0.090068	-0.571868	0.567412	0.700734	FBXO3	11
ENSG00000188315	664.495	0.0428444	0.145572	0.294318	0.768515	0.954794	C3orf62	3	ENSG00000183955	1233.4	0.0378658	0.116155	0.325994	0.744429	0.915824	KMT5A	12	ENSG00000103266	2666.01	-0.0731442	0.127971	-0.57157	0.567613	0.700887	STUB1	16
ENSG00000188558	39.3728	0.0726443	0.246121	0.295157	0.767874	0.954794	OR2G6	1	ENSG00000121039	215.315	0.104437	0.320756	0.325595	0.744731	0.915892	RDH10	8	ENSG00000111737	3707.52	0.0427238	0.0747421	0.571617	0.567582	0.700887	RAB35	12
ENSG00000188707	49.5953	0.132355	0.44897	0.294796	0.76815	0.954794	ZBED10P	7	ENSG00000133983	900.136	-0.0497342	0.152807	-0.32547	0.744825	0.915892	COX16	14	ENSG00000139618	91.3202	-0.158223	0.276867	-0.571475	0.567677	0.700919	BRCA2	13
ENSG00000197405	40.8461	-0.0790794	0.267176	-0.295982	0.767244	0.954794	C5AR1	19	ENSG00000135365	3454.73	0.0664552	0.20404	0.325697	0.744653	0.915892	PHF21A	11	ENSG00000133114	1385.87	-0.0568245	0.0994486	-0.571396	0.567731	0.700937	GPALPP1	13
ENSG00000197982	1225.11	-0.0682681	0.231793	-0.294522	0.768359	0.954794	C1orf122	1	ENSG00000137672	12.6189	0.207166	0.636486	0.325484	0.744815	0.915892	TRPC6	11	ENSG00000114395	219.46	0.066103	0.115713	0.571264	0.567821	0.701	CYB561D2	3
ENSG00000204118	13.2914	-0.129932	0.441591	-0.294235	0.768578	0.954794	NAP1L6P	X	ENSG00000189227	406.59	0.0473231	0.145283	0.32573	0.744628	0.915892	C15orf61	15	ENSG00000260914	2059.39	0.039119	0.0684871	0.571188	0.567872	0.701016		16
ENSG00000214135	354.98	-0.0471707	0.160298	-0.294269	0.768552	0.954794	SDHAP4	3	ENSG00000213335	5.53806	-0.38965	1.19645	-0.325672	0.744673	0.915892	CLNS1AP1	6	ENSG00000168497	23.7429	-0.367674	0.643901	-0.57101	0.567993	0.701117	CAVIN2	2
ENSG00000236409	6.95638	-0.162617	0.55002	-0.295656	0.767493	0.954794	NRADDP	3	ENSG00000165233	688.21	0.119166	0.366333	0.325295	0.744958	0.915916	CARD19	9	ENSG00000116288	5050.96	-0.0700307	0.122671	-0.57088	0.568081	0.701178	PARK7	1
ENSG00000250182	35.9021	-0.0927853	0.3147	-0.294837	0.768118	0.954794	EEF1A1P13	5	ENSG00000173171	1041.11	-0.0392522	0.120685	-0.325246	0.744995	0.915916	MTX1	1	ENSG00000127946	2780.63	-0.0767642	0.134541	-0.570562	0.568297	0.701348	HIP1	7
ENSG00000289690	42.2661	-0.0960483	0.324458	-0.296027	0.767209	0.954794		7	ENSG00000188396	10.7887	0.191802	0.589719	0.325243	0.744997	0.915916	DYNLT4	1	ENSG00000160856	37.5798	-0.138152	0.242112	-0.570611	0.568263	0.701348	FCRL3	1
ENSG00000070770	2169.47	0.0315904	0.107459	0.293976	0.768777	0.95483	CSNK2A2	16	ENSG00000095787	5471.22	-0.0278896	0.0858522	-0.324856	0.74529	0.916025	WAC	10	ENSG00000102221	615.284	-0.0736409	0.129128	-0.570295	0.568478	0.701524	JADE3	X
ENSG00000106992	2270.02	0.0516208	0.175577	0.294007	0.768753	0.95483	AK1	9	ENSG00000103363	2929.16	-0.0583796	0.179686	-0.324898	0.745258	0.916025	ELOB	16	ENSG00000023330	2154.39	-0.0320856	0.0562962	-0.569942	0.568717	0.701724	ALAS1	3
ENSG00000108479	177.328	-0.0512909	0.174489	-0.293948	0.768797	0.95483	GALK1	17	ENSG00000146001	37.5745	-0.116602	0.359008	-0.32479	0.74534	0.916025	PCDHB18P	5	ENSG00000239732	58.3787	-0.144597	0.253687	-0.569985	0.568688	0.701724	TLR9	3
ENSG00000132964	2010.23	0.0216872	0.0738227	0.293775	0.76893	0.954865	CDK8	13	ENSG00000158458	523.449	0.0269877	0.0830308	0.325033	0.745156	0.916025	NRG2	5	ENSG00000163803	219.83	-0.194593	0.341562	-0.569716	0.568871	0.701818	PLB1	2
ENSG00000198189	92.0351	0.0705444	0.240128	0.293778	0.768927	0.954865	HSD17B11	4	ENSG00000165802	5836.51	0.046652	0.143584	0.324911	0.745249	0.916025	NSMF	9	ENSG00000198856	1025.6	-0.0748416	0.131365	-0.569721	0.568867	0.701818	OSTC	4
ENSG00000008869	3263.62	0.0268852	0.0916429	0.293369	0.76924	0.954893	HEATR5B	2	ENSG00000136010	1424.12	0.0950079	0.292582	0.324722	0.745392	0.916026	ALDH1L2	12	ENSG00000214439	60.9077	0.135281	0.237506	0.569591	0.568955	0.701874	FAM185BP	7
ENSG00000058799	563.782	0.0316545	0.108186	0.292594	0.769833	0.954893	YIPF1	1	ENSG00000185480	74.5297	0.0723394	0.222851	0.324608	0.745478	0.91607	PARPBP	12	ENSG00000089234	1122	0.0615793	0.108153	0.569373	0.569103	0.701935	BRAP	12
ENSG00000106400	1435.22	-0.0455094	0.155003	-0.293602	0.769062	0.954893	ZNHIT1	7	ENSG00000147586	342.139	0.0692201	0.213441	0.324305	0.745707	0.916227	MRPS28	8	ENSG00000135046	317.912	0.347161	0.609751	0.569349	0.569119	0.701935	ANXA1	9
ENSG00000112773	263.225	0.13304	0.453252	0.293523	0.769123	0.954893	TENT5A	6	ENSG00000267795	28.2293	-0.105475	0.325191	-0.324349	0.745674	0.916227	SMIM22	16	ENSG00000173258	1489.2	-0.062022	0.108944	-0.569304	0.56915	0.701935	ZNF483	9
ENSG00000119638	1724.7	-0.043865	0.14965	-0.293117	0.769432	0.954893	NEK9	14	ENSG00000152104	245.172	-0.0864379	0.266654	-0.324158	0.745819	0.916258	PTPN14	1	ENSG00000183230	35.5189	-0.216965	0.381115	-0.56929	0.569159	0.701935	CTNNA3	10
ENSG00000124302	438.068	-0.0844601	0.288207	-0.293053	0.769481	0.954893	CHST8	19	ENSG00000171931	18.8962	0.19964	0.615911	0.324138	0.745834	0.916258	FBXW10	17	ENSG00000139629	26.8052	0.207685	0.365022	0.568966	0.569379	0.70211	GALNT6	12
ENSG00000135924	4790.39	-0.0230964	0.0787703	-0.293212	0.76936	0.954893	DNAJB2	2	ENSG00000185437	88.3103	-0.0696748	0.215092	-0.323931	0.74599	0.916388	SH3BGR	21	ENSG00000178115	6.00063	0.527775	0.927534	0.569008	0.56935	0.70211	GOLGA8Q	15
ENSG00000136169	842.095	-0.0409528	0.139838	-0.292859	0.76963	0.954893	SETDB2	13	ENSG00000108423	101.798	0.0761612	0.235575	0.323299	0.746469	0.916784	TUBD1	17	ENSG00000135679	2563.51	0.0573777	0.100947	0.568395	0.569767	0.702541	MDM2	12
ENSG00000138767	1145.45	-0.0364214	0.12421	-0.293224	0.769351	0.954893	CNOT6L	4	ENSG00000109667	9.01204	0.170881	0.528423	0.323378	0.746409	0.916784	SLC2A9	4	ENSG00000155324	146.243	0.232889	0.410001	0.568021	0.570021	0.702758	GRAMD2B	5
ENSG00000147180	4853.12	-0.0317418	0.108344	-0.292972	0.769544	0.954893	ZNF711	X	ENSG00000117472	11.082	-0.217834	0.674063	-0.323165	0.74657	0.916784	TSPAN1	1	ENSG00000260395	6.78405	-0.337459	0.594093	-0.568024	0.570019	0.702758		16
ENSG00000156427	215.705	-0.0815234	0.27861	-0.292608	0.769822	0.954893	FGF18	5	ENSG00000139496	2626.08	-0.039557	0.122417	-0.323133	0.746594	0.916784	NUP58	13	ENSG00000149923	2471.67	-0.0478681	0.0842914	-0.567888	0.570111	0.702821	PPP4C	16
ENSG00000162753	20.8928	0.20126	0.68788	0.29258	0.769843	0.954893	SLC9C2	1	ENSG00000168137	7242.77	0.0400611	0.123925	0.323269	0.746492	0.916784	SETD5	3	ENSG00000244694	614.75	0.0969861	0.170852	0.567663	0.570264	0.702962	PTCHD4	6
ENSG00000180992	615.779	0.0461982	0.157738	0.292879	0.769614	0.954893	MRPL14	6	ENSG00000169071	46.9565	-0.217222	0.672301	-0.323102	0.746618	0.916784	ROR2	9	ENSG00000108306	1827.35	0.0760369	0.133969	0.567572	0.570326	0.702991	FBXL20	17
ENSG00000198393	798.604	-0.0470249	0.160243	-0.29346	0.76917	0.954893	ZNF26	12	ENSG00000167363	1575.51	-0.053294	0.165043	-0.32291	0.746763	0.916838	FN3K	17	ENSG00000189362	148.73	-0.0957956	0.168825	-0.567425	0.570426	0.703018	NEMP2	2
ENSG00000226261	7.70843	-0.154304	0.527296	-0.292632	0.769803	0.954893	PIMREGP1	2	ENSG00000168807	557.592	-0.0582227	0.180287	-0.322945	0.746737	0.916838	SNTB2	16	ENSG00000256616	49.8927	0.165992	0.292506	0.56748	0.570388	0.703018	ADGRA3P1	18
ENSG00000230828	7.43862	0.171468	0.585774	0.29272	0.769736	0.954893		1	ENSG00000011009	1627.57	0.0517482	0.160413	0.322594	0.747003	0.917069	LYPLA2	1	ENSG00000054654	2759.61	0.0855799	0.150856	0.567296	0.570513	0.703078	SYNE2	14
ENSG00000285000	114.576	-0.107241	0.365213	-0.29364	0.769033	0.954893		5	ENSG00000198258	1514.83	-0.0859808	0.266688	-0.322403	0.747148	0.917185	UBL5	19	ENSG00000117480	1376.08	-0.0550228	0.0970079	-0.5672	0.570579	0.703082	FAAH	1
ENSG00000121897	449.3	0.0358078	0.122456	0.292414	0.76997	0.954985	LIAS	4	ENSG00000130988	57.6583	-0.121068	0.375761	-0.322193	0.747306	0.917255	RGN	X	ENSG00000135372	1707.69	0.0480818	0.084774	0.567177	0.570594	0.703082	NAT10	11
ENSG00000154358	2332.86	0.0566294	0.193717	0.292331	0.770034	0.954999	OBSCN	1	ENSG00000268041	5563.71	-0.208422	0.646883	-0.322194	0.747306	0.917255	ERFL	19	ENSG00000166166	529.295	-0.0600615	0.105947	-0.566901	0.570781	0.703265	TRMT61A	14
ENSG00000090686	2765.31	0.0277193	0.0949794	0.291845	0.770405	0.955005	USP48	1	ENSG00000075426	408.728	0.095398	0.296243	0.322026	0.747433	0.917303	FOSL2	2	ENSG00000162946	145.298	-0.0972934	0.171774	-0.566405	0.571119	0.703632	DISC1	1
ENSG00000115163	13.5006	0.114521	0.392192	0.292002	0.770285	0.955005	CENPA	2	ENSG00000075539	1890.38	0.0515218	0.160002	0.322007	0.747447	0.917303	FRYL	4	ENSG00000092020	753.001	-0.0564923	0.0997568	-0.5663	0.57119	0.703672	PPP2R3C	14
ENSG00000126790	162.354	0.0482732	0.16533	0.291981	0.770301	0.955005	L3HYPDH	14	ENSG00000188710	11.7298	-0.138898	0.431638	-0.321792	0.747611	0.917441	QRFP	9	ENSG00000267340	20.3957	-0.274184	0.484331	-0.566109	0.57132	0.703785		17
ENSG00000154310	6064.3	0.0336178	0.115029	0.292256	0.770091	0.955005	TNIK	3	ENSG00000113615	1270.99	0.0308274	0.0958424	0.321646	0.747721	0.917457	SEC24A	5	ENSG00000067225	15628.5	0.0883009	0.156043	0.565874	0.571479	0.703837	PKM	15
ENSG00000166503	10923.1	-0.0251071	0.0859858	-0.291991	0.770294	0.955005	HDGFL3	15	ENSG00000178028	2545.22	0.0273694	0.0850929	0.321641	0.747725	0.917457	DMAP1	1	ENSG00000151838	14.3654	0.279556	0.493981	0.565924	0.571445	0.703837	CCDC175	14
ENSG00000185883	15946.6	-0.040372	0.138306	-0.291903	0.77036	0.955005	ATP6V0C	16	ENSG00000283683	25.5264	0.123823	0.38516	0.321485	0.747843	0.917539	MYOCOS	1	ENSG00000153487	1019.6	0.0511301	0.0903495	0.565914	0.571452	0.703837	ING1	13
ENSG00000198892	746.971	-0.0590516	0.202194	-0.292054	0.770246	0.955005	SHISA4	1	ENSG00000072041	3195.05	0.0750379	0.233599	0.321226	0.748039	0.917576	SLC6A15	12	ENSG00000228451	101.985	-0.185277	0.327646	-0.56548	0.571747	0.704119	SDAD1P1	8
ENSG00000127252	47.1161	-0.116031	0.398233	-0.291364	0.770773	0.955136	PLAAT1	3	ENSG00000083544	403.02	0.0332027	0.103385	0.321154	0.748094	0.917576	TDRD3	13	ENSG00000106178	12.4253	-0.25991	0.459721	-0.565366	0.571825	0.704168	CCL24	7
ENSG00000146872	3087.76	0.0201122	0.0690163	0.291412	0.770736	0.955136	TLK2	17	ENSG00000170917	162.581	-0.0567387	0.176587	-0.321307	0.747978	0.917576	NUDT6	4	ENSG00000092871	725.051	0.0837684	0.148242	0.565077	0.572021	0.704179	RFFL	17
ENSG00000159259	394.801	0.0413286	0.141725	0.29161	0.770585	0.955136	CHAF1B	21	ENSG00000172831	2139.91	-0.039021	0.121419	-0.321374	0.747927	0.917576	CES2	16	ENSG00000103489	1081.01	0.0888282	0.157183	0.565125	0.571989	0.704179	XYLT1	16
ENSG00000163138	596.356	-0.0320745	0.11008	-0.291375	0.770764	0.955136	PACRGL	4	ENSG00000197587	9.73902	0.266472	0.82991	0.321086	0.748146	0.917576	DMBX1	1	ENSG00000146166	31.7169	0.190558	0.337266	0.565009	0.572068	0.704179	LGSN	6
ENSG00000164620	1172.13	-0.0493285	0.169283	-0.291396	0.770748	0.955136	RELL2	5	ENSG00000233929	17.9121	-0.233767	0.728149	-0.321043	0.748178	0.917576	MT1XP1	1	ENSG00000157657	3844.29	-0.0622568	0.110158	-0.565158	0.571966	0.704179	ZNF618	9
ENSG00000186470	46.9456	0.0748505	0.257182	0.291042	0.77102	0.955312	BTN3A2	6	ENSG00000077463	1127.7	-0.0405843	0.126549	-0.320701	0.748437	0.917587	SIRT6	19	ENSG00000158793	863.335	-0.0641255	0.113457	-0.565197	0.57194	0.704179	NIT1	1
ENSG00000265683	105.182	-0.0831853	0.285768	-0.291094	0.77098	0.955312	SYPL1P2	17	ENSG00000136527	5854.08	0.0423308	0.13208	0.320494	0.748594	0.917587	TRA2B	3	ENSG00000178719	5579.85	-0.0550807	0.0974791	-0.565051	0.572039	0.704179	GRINA	8
ENSG00000268834	7.85893	0.153773	0.528919	0.290731	0.771257	0.955541	OR7A1P	19	ENSG00000138604	633.158	-0.0406704	0.12675	-0.32087	0.748309	0.917587	GLCE	15	ENSG00000166855	1800.35	0.0639465	0.113231	0.564744	0.572248	0.704353	CLPX	15
ENSG00000005700	1220.33	0.0350191	0.120492	0.290634	0.771332	0.955557	IBTK	6	ENSG00000167283	2754.14	-0.0553341	0.172643	-0.320513	0.74858	0.917587	ATP5MG	11	ENSG00000197712	184.963	0.213513	0.378158	0.564613	0.572337	0.704415	FAM114A1	4
ENSG00000100316	18726.2	0.067435	0.232202	0.290416	0.771498	0.955557	RPL3	22	ENSG00000167535	4953.52	0.0347063	0.108287	0.320502	0.748588	0.917587	CACNB3	12	ENSG00000147799	2554.19	0.0500399	0.0886745	0.56431	0.572543	0.704572	ARHGAP39	8
ENSG00000117593	430.268	0.0209944	0.0723361	0.290234	0.771637	0.955557	DARS2	1	ENSG00000197046	31.1413	-0.113155	0.352879	-0.320662	0.748467	0.917587	SIGLEC15	18	ENSG00000177200	5049.79	-0.0630501	0.111722	-0.564349	0.572517	0.704572	CHD9	16
ENSG00000127507	66.597	0.0554591	0.190967	0.290412	0.771501	0.955557	ADGRE2	19	ENSG00000250068	5.99818	0.226829	0.707682	0.320524	0.748571	0.917587		9	ENSG00000174010	887.604	0.0790941	0.140312	0.563703	0.572956	0.705033	KLHL15	X
ENSG00000167964	318.414	0.103735	0.357252	0.29037	0.771533	0.955557	RAB26	16	ENSG00000253623	7.98664	-0.183654	0.572261	-0.320927	0.748266	0.917587		8	ENSG00000119950	1565.82	0.0763348	0.135433	0.563634	0.573003	0.705043	MXI1	10
ENSG00000172269	730.109	0.027879	0.0959815	0.290463	0.771462	0.955557	DPAGT1	11	ENSG00000105605	5840.31	-0.0371458	0.115963	-0.320324	0.748723	0.917683	CACNG7	19	ENSG00000066135	5400.95	0.0997593	0.177018	0.563554	0.573058	0.705044	KDM4A	1
ENSG00000227097	391.328	0.0469201	0.16166	0.29024	0.771633	0.955557	RPS28P7	11	ENSG00000243414	20.9377	-0.227008	0.709026	-0.320168	0.748841	0.917765	TICAM2	5	ENSG00000119729	2326.77	-0.0664747	0.117964	-0.563519	0.573082	0.705044	RHOQ	2
ENSG00000160993	641.585	0.0335042	0.115492	0.2901	0.77174	0.95562	ALKBH4	7	ENSG00000117133	581.286	0.0544774	0.170201	0.320077	0.74891	0.917787	RPF1	1	ENSG00000103510	1637.81	-0.0333792	0.0592548	-0.563316	0.57322	0.705166	KAT8	16
ENSG00000167461	918.516	-0.0367687	0.126845	-0.28987	0.771916	0.955643	RAB8A	19	ENSG00000197183	5193.5	-0.0368617	0.115201	-0.319976	0.748986	0.917819	NOL4L	20	ENSG00000100221	2363.91	0.0587992	0.104453	0.562926	0.573486	0.705445	JOSD1	22
ENSG00000181656	144.758	-0.0757526	0.261258	-0.289953	0.771852	0.955643	GPR88	1	ENSG00000136933	781.809	0.036097	0.112908	0.319703	0.749194	0.91801	RABEPK	9	ENSG00000111371	19423.4	0.0818187	0.145366	0.562845	0.573541	0.705465	SLC38A1	12
ENSG00000198211	4.69214	-0.443439	1.52966	-0.289894	0.771897	0.955643		16	ENSG00000181222	118.483	-0.0944443	0.295561	-0.319542	0.749315	0.918035	POLR2A	17	ENSG00000179115	3151.52	0.0470714	0.0836774	0.562534	0.573752	0.705677	FARSA	19
ENSG00000133318	28752.5	-0.0203508	0.0702731	-0.289596	0.772125	0.955811	RTN3	11	ENSG00000183654	159.674	0.0852859	0.266854	0.319598	0.749273	0.918035	MARCHF11	5	ENSG00000189045	20.2103	0.213816	0.3803	0.562229	0.57396	0.705885	ANKDD1B	5
ENSG00000173805	1174.97	-0.0558362	0.192834	-0.289555	0.772157	0.955811	HAP1	17	ENSG00000071991	8.77803	-0.235079	0.737447	-0.318775	0.749897	0.918091	CDH19	18	ENSG00000198844	8.18161	-0.454735	0.809968	-0.561424	0.574509	0.706512	ARHGEF15	17
ENSG00000204815	320.09	0.0470481	0.162558	0.289423	0.772257	0.955871	ODAD4	17	ENSG00000073670	1939.07	0.045378	0.142241	0.319021	0.749711	0.918091	ADAM11	17	ENSG00000143363	1827.8	0.061845	0.11018	0.56131	0.574586	0.706559	PRUNE1	1
ENSG00000106211	547.146	-0.0707984	0.244723	-0.2893	0.772352	0.955923	HSPB1	7	ENSG00000106336	38.9209	-0.0822938	0.257753	-0.319274	0.749519	0.918091	FBXO24	7	ENSG00000135070	2074.99	-0.052914	0.0943412	-0.560879	0.57488	0.706872	ISCA1	9
ENSG00000249773	202.263	0.0569178	0.196814	0.289196	0.772432	0.955957		7	ENSG00000107736	266.318	-0.0917023	0.287428	-0.319045	0.749692	0.918091	CDH23	10	ENSG00000147454	495.169	0.0695639	0.124089	0.560599	0.575071	0.707015	SLC25A37	8
ENSG00000103490	10.1221	0.122155	0.423105	0.28871	0.772803	0.955974	PYCARD	16	ENSG00000110169	192.68	0.0792422	0.248556	0.31881	0.74987	0.918091	HPX	11	ENSG00000236287	2667.23	-0.0426517	0.0760832	-0.560594	0.575075	0.707015	ZBED5	11
ENSG00000129255	1190.48	-0.0223676	0.0774311	-0.288871	0.77268	0.955974	MPDU1	17	ENSG00000121316	10.3313	-0.15533	0.487462	-0.318651	0.749991	0.918091	PLBD1	12	ENSG00000131503	3425.53	0.0583767	0.104181	0.560337	0.575249	0.707182	ANKHD1	5
ENSG00000154864	277.031	-0.0751031	0.25991	-0.288958	0.772613	0.955974	PIEZO2	18	ENSG00000127507	61.1672	-0.061519	0.1926	-0.319414	0.749413	0.918091	ADGRE2	19	ENSG00000180776	1178.59	0.0828914	0.14798	0.560151	0.575377	0.707291	ZDHHC20	13
ENSG00000170417	484.159	0.0359492	0.124501	0.288747	0.772775	0.955974	TMEM182	2	ENSG00000130956	1955.35	-0.0592825	0.18588	-0.318929	0.74978	0.918091	HABP4	9	ENSG00000285257	20.0758	-0.196646	0.351105	-0.560077	0.575427	0.707305		10
ENSG00000198373	1917.72	-0.0225425	0.0780834	-0.288698	0.772812	0.955974	WWP2	16	ENSG00000156831	400.739	-0.0403239	0.126577	-0.318572	0.750051	0.918091	NSMCE2	8	ENSG00000004142	3054.12	-0.039876	0.0712221	-0.559882	0.57556	0.70742	POLDIP2	17
ENSG00000284209	7.09555	0.145287	0.503193	0.28873	0.772788	0.955974	CCNYL1B	16	ENSG00000157077	3786.44	0.0410243	0.128768	0.318591	0.750037	0.918091	ZFYVE9	1	ENSG00000197557	571.139	-0.0577461	0.103214	-0.559477	0.575836	0.707712	IFT70A	2
ENSG00000290217	7.16107	-0.154572	0.535209	-0.288806	0.77273	0.955974		6	ENSG00000164176	3536.62	-0.0318879	0.100106	-0.318543	0.750073	0.918091	EDIL3	5	ENSG00000086205	6.02528	0.420543	0.751805	0.559377	0.575904	0.707747	FOLH1	11
ENSG00000169218	51.3012	0.178381	0.618503	0.288408	0.773034	0.956119	RSPO1	1	ENSG00000164970	6597.34	-0.0421005	0.131918	-0.319141	0.749619	0.918091	FAM219A	9	ENSG00000124702	5233.84	-0.0397479	0.0710755	-0.559235	0.576001	0.70777	KLHDC3	6
ENSG00000196730	3589.64	0.0434133	0.150519	0.288425	0.773022	0.956119	DAPK1	9	ENSG00000188850	7.15555	-0.184737	0.578712	-0.31922	0.74956	0.918091		5	ENSG00000270890	24.5501	0.235978	0.421944	0.559264	0.575982	0.70777		6
ENSG00000003400	110.459	0.053623	0.186743	0.287148	0.773999	0.956131	CASP10	2	ENSG00000283597	24.6985	-0.119081	0.373309	-0.318988	0.749735	0.918091	FAM169BP	15	ENSG00000106244	5112.4	-0.0405481	0.072523	-0.559106	0.576089	0.707827	PDAP1	7
ENSG00000054356	6251.92	0.0537319	0.18712	0.287151	0.773996	0.956131	PTPRN	2	ENSG00000138030	728.752	0.0450403	0.141504	0.318297	0.75026	0.918256	KHK	2	ENSG00000214013	414.67	0.0759807	0.13591	0.559053	0.576126	0.707827	GANC	15
ENSG00000065491	1313.11	-0.0277032	0.0965883	-0.286817	0.774253	0.956131	TBC1D22B	6	ENSG00000104897	2819.59	0.0372052	0.117083	0.317768	0.750661	0.918303	SF3A2	19	ENSG00000163874	18.1951	0.333269	0.59645	0.558754	0.57633	0.70803	ZC3H12A	1
ENSG00000086848	1686.42	0.0216938	0.0752615	0.288246	0.773158	0.956131	ALG9	11	ENSG00000105677	1235.03	-0.0618936	0.194826	-0.317686	0.750723	0.918303	TMEM147	19	ENSG00000115457	3492.05	0.155824	0.278969	0.558569	0.576456	0.708131	IGFBP2	2
ENSG00000106588	2160.64	-0.0270819	0.0941237	-0.287727	0.773556	0.956131	PSMA2	7	ENSG00000115661	1007.6	-0.0387617	0.121939	-0.317879	0.750577	0.918303	STK16	2	ENSG00000187736	575.565	-0.0903431	0.161755	-0.558519	0.57649	0.708131	NHEJ1	2
ENSG00000118454	1751.16	0.0182698	0.0636838	0.286884	0.774201	0.956131	ANKRD13C	1	ENSG00000143801	1285.46	0.0326415	0.102762	0.317643	0.750756	0.918303	PSEN2	1	ENSG00000126945	4312.08	-0.0609174	0.10911	-0.558311	0.576632	0.708257	HNRNPH2	X
ENSG00000120727	4873.33	-0.0216782	0.0755657	-0.286879	0.774205	0.956131	PAIP2	5	ENSG00000156587	2675.63	-0.0357068	0.112287	-0.317997	0.750487	0.918303	UBE2L6	11	ENSG00000065328	61.4023	-0.242182	0.433871	-0.55819	0.576714	0.708264	MCM10	10
ENSG00000129028	345.449	0.0362061	0.125708	0.288017	0.773334	0.956131	THAP10	15	ENSG00000184990	668.338	0.0287792	0.0905732	0.317746	0.750678	0.918303	SIVA1	14	ENSG00000170091	38613.1	-0.0710796	0.12734	-0.558189	0.576716	0.708264	NSG2	5
ENSG00000140992	5966.07	0.029665	0.103309	0.287147	0.774	0.956131	PDPK1	16	ENSG00000188783	33.5781	0.0919029	0.289023	0.317978	0.750501	0.918303	PRELP	1	ENSG00000081248	29.0274	-0.178004	0.318959	-0.558078	0.576791	0.708309	CACNA1S	1
ENSG00000143110	110.86	0.0559633	0.194344	0.28796	0.773377	0.956131	C1orf162	1	ENSG00000205089	128.318	-0.0499293	0.157004	-0.318012	0.750476	0.918303	CCNI2	5	ENSG00000124172	3216.42	-0.0680087	0.121904	-0.557887	0.576922	0.708377	ATP5F1E	20
ENSG00000157259	1295.98	0.0278569	0.0967829	0.287828	0.773478	0.956131	GATAD1	7	ENSG00000244716	10.6453	-0.147551	0.463936	-0.318042	0.750453	0.918303	RPL17P7	1	ENSG00000170006	71.0648	0.137304	0.246141	0.557825	0.576964	0.708377	TMEM154	4
ENSG00000162711	39.9078	0.0983552	0.342633	0.287057	0.774069	0.956131	NLRP3	1	ENSG00000188994	4027.87	0.0443002	0.139527	0.317504	0.750862	0.91837	ZNF292	6	ENSG00000183340	556.47	0.0489369	0.0877253	0.557843	0.576952	0.708377	JRKL	11
ENSG00000168282	1217.56	-0.0160534	0.0559396	-0.286978	0.774129	0.956131	MGAT2	14	ENSG00000214787	156.585	-0.0587493	0.185094	-0.317402	0.750939	0.918402	MS4A4E	11	ENSG00000157212	414.37	-0.0772883	0.138676	-0.557332	0.577301	0.708742	PAXIP1	7
ENSG00000175984	72.023	-0.0561984	0.195979	-0.286758	0.774298	0.956131	DENND2C	1	ENSG00000115310	31633.4	0.0518105	0.163282	0.317306	0.751011	0.918419	RTN4	2	ENSG00000088451	159.15	-0.0914524	0.164111	-0.557259	0.577351	0.70875	TGDS	13
ENSG00000187688	21.1285	0.115207	0.400375	0.287749	0.773539	0.956131	TRPV2	17	ENSG00000161132	25.4136	-0.121705	0.383659	-0.317222	0.751076	0.918419	PRODHLP	22	ENSG00000196660	939.986	0.0641991	0.115227	0.557151	0.577424	0.70875	SLC30A10	1
ENSG00000197140	331.939	-0.0704077	0.244818	-0.287591	0.773659	0.956131	ADAM32	8	ENSG00000269502	15.861	0.281208	0.886582	0.317182	0.751105	0.918419	DMRTC1	X	ENSG00000197530	3555.23	-0.0611061	0.109674	-0.557162	0.577417	0.70875	MIB2	1
ENSG00000217930	262.273	-0.0620091	0.216205	-0.286808	0.77426	0.956131	PAM16	16	ENSG00000122432	11.8525	0.168382	0.531358	0.31689	0.751327	0.918628	SPATA1	1	ENSG00000067191	4139.63	-0.0400913	0.0719795	-0.556982	0.57754	0.7088	CACNB1	17
ENSG00000226124	12.4977	-0.146938	0.512304	-0.286817	0.774252	0.956131	FTCDNL1	2	ENSG00000221821	204.393	-0.0635904	0.200852	-0.316603	0.751545	0.918832	C6orf226	6	ENSG00000188626	26.2072	0.217385	0.390294	0.556976	0.577544	0.7088	GOLGA8M	15
ENSG00000228205	8.69029	-0.167966	0.585578	-0.286837	0.774237	0.956131	RPS3P3	3	ENSG00000137100	3489.18	-0.0415177	0.131229	-0.316377	0.751717	0.918887	DCTN3	9	ENSG00000105497	749.836	-0.0527701	0.0947891	-0.556711	0.577725	0.708879	ZNF175	19
ENSG00000271793	2447.47	-0.0442485	0.153513	-0.288239	0.773164	0.956131		6	ENSG00000162545	4099.18	-0.0593606	0.187639	-0.316356	0.751733	0.918887	CAMK2N1	1	ENSG00000123575	4443.33	-0.0892051	0.160227	-0.556741	0.577704	0.708879	FAM199X	X
ENSG00000272442	47.6535	-0.0608449	0.212187	-0.286751	0.774303	0.956131		6	ENSG00000249242	864.161	0.045982	0.145355	0.316342	0.751743	0.918887	TMEM150C	4	ENSG00000166682	38.3627	-0.164741	0.295889	-0.556765	0.577688	0.708879	TMPRSS5	11
ENSG00000272556	6.02906	0.167245	0.582187	0.28727	0.773905	0.956131	GTF2IP13	7	ENSG00000102385	626.345	-0.033795	0.106919	-0.316079	0.751942	0.919069	DRP2	X	ENSG00000126070	1857.24	0.0545183	0.0979488	0.5566	0.577801	0.708923	AGO3	1
ENSG00000285794	116.769	0.047923	0.166301	0.28817	0.773217	0.956131		1	ENSG00000140398	587.916	-0.0685663	0.217241	-0.315622	0.752289	0.919152	NEIL1	15	ENSG00000142609	58.5931	-0.138972	0.249747	-0.556453	0.577901	0.708999	CFAP74	1
ENSG00000286905	136.332	-0.0384498	0.133815	-0.287336	0.773855	0.956131		2	ENSG00000152527	198.399	-0.134272	0.425557	-0.31552	0.752367	0.919152	PLEKHH2	2	ENSG00000174021	169.556	0.191657	0.344699	0.556013	0.578202	0.70932	GNG5	1
ENSG00000169756	379.292	-0.0367853	0.128336	-0.286633	0.774393	0.956178	LIMS1	2	ENSG00000163815	14.1412	0.150973	0.478341	0.315618	0.752293	0.919152	CLEC3B	3	ENSG00000164326	38.2427	0.428337	0.770563	0.555875	0.578296	0.709387	CARTPT	5
ENSG00000018280	55.6305	-0.0692413	0.242236	-0.285842	0.774999	0.956285	SLC11A1	2	ENSG00000171695	28.2121	-0.129626	0.410499	-0.315777	0.752171	0.919152	LKAAEAR1	20	ENSG00000095787	6064.69	0.0411128	0.0740092	0.55551	0.578546	0.709549	WAC	10
ENSG00000042753	1861.06	-0.0398155	0.139603	-0.285205	0.775487	0.956285	AP2S1	19	ENSG00000189007	225.709	0.0642241	0.203513	0.315577	0.752324	0.919152	ADAT2	6	ENSG00000099937	12.5866	-0.27741	0.499348	-0.555545	0.578522	0.709549	SERPIND1	22
ENSG00000105792	347.915	-0.0508662	0.178111	-0.285587	0.775194	0.956285	CFAP69	7	ENSG00000206384	17.1539	-0.181856	0.575911	-0.315772	0.752176	0.919152	COL6A6	3	ENSG00000133101	1070.11	0.0573306	0.10319	0.555583	0.578496	0.709549	CCNA1	13
ENSG00000106686	402.579	-0.0345231	0.12104	-0.28522	0.775476	0.956285	SPATA6L	9	ENSG00000237972	19.759	0.103856	0.329148	0.315531	0.752359	0.919152	TUBG1P	7	ENSG00000183662	167.42	0.245591	0.442614	0.554864	0.578988	0.710026	TAFA1	3
ENSG00000138031	1260.1	-0.0368526	0.128982	-0.285719	0.775093	0.956285	ADCY3	2	ENSG00000242485	1137.29	-0.0578585	0.183418	-0.315447	0.752422	0.919158	MRPL20	1	ENSG00000204930	10.3845	-0.268987	0.484813	-0.554827	0.579013	0.710026	FAM221B	9
ENSG00000138801	4249.27	-0.0229799	0.0804099	-0.285785	0.775043	0.956285	PAPSS1	4	ENSG00000141562	2939.19	-0.0332276	0.105397	-0.315261	0.752564	0.919268	NARF	17	ENSG00000166398	2121.34	-0.036214	0.0652863	-0.554696	0.579103	0.710088	GARRE1	19
ENSG00000139343	736.742	-0.0446323	0.155876	-0.286332	0.774624	0.956285	SNRPF	12	ENSG00000138231	614.13	-0.0276424	0.0877081	-0.315163	0.752638	0.919296	DBR1	3	ENSG00000270300	26.7954	0.193296	0.348555	0.554562	0.579194	0.710152	PHACTR2P1	10
ENSG00000160180	12.0116	-0.251939	0.883199	-0.285258	0.775447	0.956285	TFF3	21	ENSG00000085998	2442.49	0.0302894	0.0961773	0.314933	0.752812	0.919332	POMGNT1	1	ENSG00000104835	299.367	-0.0952172	0.171921	-0.553843	0.579686	0.710707	SARS2	19
ENSG00000164604	2132.06	-0.0295967	0.103413	-0.286199	0.774726	0.956285	GPR85	7	ENSG00000125347	168.538	-0.116182	0.368904	-0.314938	0.752809	0.919332	IRF1	5	ENSG00000198099	31.466	0.13437	0.242738	0.55356	0.57988	0.710896	ADH4	4
ENSG00000168092	5246.78	-0.0193552	0.0676909	-0.285935	0.774928	0.956285	PAFAH1B2	11	ENSG00000138792	53.0001	0.0829191	0.263353	0.314859	0.752868	0.919332	ENPEP	4	ENSG00000110717	1301.44	-0.0902074	0.163132	-0.552973	0.580282	0.711341	NDUFS8	11
ENSG00000172771	154.336	0.0386158	0.135402	0.285193	0.775496	0.956285	EFCAB12	3	ENSG00000141560	1075.92	0.0441853	0.140395	0.314722	0.752973	0.919332	FN3KRP	17	ENSG00000185298	711.912	0.0592964	0.107295	0.552649	0.580503	0.711565	CCDC137	17
ENSG00000173272	1409.11	0.0492066	0.172167	0.285807	0.775026	0.956285	MZT2A	2	ENSG00000232434	1891.88	-0.0672425	0.213584	-0.31483	0.752891	0.919332	AJM1	9	ENSG00000119943	48.5767	0.220556	0.399164	0.552544	0.580576	0.711605	PYROXD2	10
ENSG00000205002	59.4118	0.0694224	0.243364	0.285262	0.775444	0.956285	AARD	8	ENSG00000243406	385.365	0.0577545	0.183496	0.314746	0.752955	0.919332	MRPS31P5	13	ENSG00000114166	814.278	-0.116919	0.211751	-0.552153	0.580843	0.711885	KAT2B	3
ENSG00000205808	1176.67	0.0183388	0.0642055	0.285626	0.775165	0.956285	PLPP6	9	ENSG00000010030	8.31657	0.218791	0.701409	0.31193	0.755093	0.919475	ETV7	6	ENSG00000196967	1245.81	0.0425258	0.0770417	0.551985	0.580959	0.711978	ZNF585A	19
ENSG00000213014	12.1038	0.106469	0.372247	0.286017	0.774865	0.956285	VN2R17P	19	ENSG00000015479	19474.7	-0.0248229	0.0796085	-0.311812	0.755183	0.919475	MATR3	5	ENSG00000070778	818.082	0.0803129	0.145543	0.551815	0.581075	0.712073	PTPN21	14
ENSG00000225693	9.38825	0.114626	0.401987	0.285149	0.77553	0.956285	LAGE3P1	9	ENSG00000034152	408.311	0.0460216	0.147408	0.312205	0.754885	0.919475	MAP2K3	17	ENSG00000153993	157.495	0.178149	0.322954	0.551622	0.581207	0.712159	SEMA3D	7
ENSG00000253861	255.543	-0.239556	0.839093	-0.285494	0.775266	0.956285	SLC2A3P1	5	ENSG00000102934	297.351	-0.0517077	0.165465	-0.3125	0.75466	0.919475	PLLP	16	ENSG00000285215	13.9945	-0.345855	0.627006	-0.551598	0.581224	0.712159		1
ENSG00000275152	14.4981	-0.12424	0.435661	-0.285176	0.775509	0.956285	CCL16	17	ENSG00000104524	101.064	-0.0795553	0.255054	-0.311916	0.755105	0.919475	PYCR3	8	ENSG00000102900	5334.78	-0.076464	0.138681	-0.551365	0.581383	0.712306	NUP93	16
ENSG00000277778	30.5033	-0.105083	0.368504	-0.285162	0.77552	0.956285	PGM5P2	9	ENSG00000105784	3087.78	-0.0349323	0.111264	-0.313958	0.753553	0.919475	RUNDC3B	7	ENSG00000135318	225.636	0.262034	0.475383	0.551205	0.581493	0.712344	NT5E	6
ENSG00000283580	20.0107	-0.0874779	0.306048	-0.28583	0.775008	0.956285		1	ENSG00000111731	3279.91	0.0491398	0.157625	0.311751	0.75523	0.919475	C2CD5	12	ENSG00000186529	14.708	-0.303878	0.551246	-0.551256	0.581458	0.712344	CYP4F3	19
ENSG00000081791	1656.77	-0.0212327	0.0745426	-0.28484	0.775767	0.956437	DELE1	5	ENSG00000113231	184.807	0.0726544	0.232269	0.312802	0.754431	0.919475	PDE8B	5	ENSG00000159140	10580.2	-0.0398607	0.0723364	-0.551046	0.581602	0.712381	SON	21
ENSG00000103852	338.657	-0.0599166	0.210394	-0.284783	0.77581	0.956437	TTC23	15	ENSG00000119535	31.9052	-0.122548	0.391841	-0.31275	0.75447	0.919475	CSF3R	1	ENSG00000203546	58.8423	-0.146022	0.264988	-0.55105	0.581599	0.712381		14
ENSG00000138079	50.7871	0.115612	0.405786	0.28491	0.775713	0.956437	SLC3A1	2	ENSG00000122741	1505.22	0.0308918	0.0983651	0.314052	0.753481	0.919475	DCAF10	9	ENSG00000106636	6148.35	-0.0403143	0.0732202	-0.55059	0.581915	0.712716	YKT6	7
ENSG00000170571	382.184	-0.0346492	0.121698	-0.284715	0.775863	0.956437	EMB	5	ENSG00000123178	862.554	0.0454636	0.145824	0.31177	0.755216	0.919475	SPRYD7	13	ENSG00000170364	647.914	-0.0520563	0.0945712	-0.550446	0.582014	0.712752	SETMAR	3
ENSG00000114125	2017.38	0.0383701	0.134912	0.284409	0.776097	0.956454	RNF7	3	ENSG00000123999	43.6275	0.0876095	0.279213	0.313773	0.753694	0.919475	INHA	2	ENSG00000181826	134.903	0.126699	0.230204	0.550375	0.582062	0.712752	RELL1	4
ENSG00000162441	1414.68	-0.0309398	0.108885	-0.284151	0.776295	0.956454	LZIC	1	ENSG00000124172	3019.53	-0.046418	0.148833	-0.31188	0.755132	0.919475	ATP5F1E	20	ENSG00000228623	1424.73	0.0695298	0.126321	0.550423	0.582029	0.712752	ZNF883	9
ENSG00000163832	945.998	0.0276198	0.0972016	0.28415	0.776296	0.956454	ELP6	3	ENSG00000125895	1191.58	-0.0638831	0.203171	-0.31443	0.753194	0.919475	TMEM74B	20	ENSG00000003756	10024.1	0.0492767	0.089546	0.550295	0.582117	0.712771	RBM5	3
ENSG00000170515	3268.15	-0.0185862	0.0653795	-0.284281	0.776195	0.956454	PA2G4	12	ENSG00000126107	1287.85	0.0337925	0.108391	0.311764	0.75522	0.919475	HECTD3	1	ENSG00000214050	388.103	-0.0779245	0.141623	-0.550224	0.582165	0.712782	FBXO16	8
ENSG00000178645	8.45744	-0.140648	0.494642	-0.284343	0.776147	0.956454	C10orf53	10	ENSG00000133704	744.218	0.040898	0.130247	0.314005	0.753518	0.919475	IPO8	12	ENSG00000115935	243.36	0.110807	0.20145	0.550048	0.582287	0.712882	WIPF1	2
ENSG00000196600	369.383	-0.0317085	0.111465	-0.28447	0.77605	0.956454	SLC22A25	11	ENSG00000133958	2105	0.0417133	0.133541	0.312364	0.754764	0.919475	UNC79	14	ENSG00000127993	760.859	-0.0748526	0.136187	-0.549632	0.582572	0.713183	RBM48	7
ENSG00000240230	1447.97	0.0481391	0.169185	0.284535	0.776001	0.956454	COX19	7	ENSG00000151023	72.8888	-0.0703946	0.224388	-0.313718	0.753735	0.919475	ENKUR	10	ENSG00000122970	1214.99	0.0551371	0.100342	0.549492	0.582668	0.713252	IFT81	12
ENSG00000273045	298.578	0.0396394	0.13947	0.284215	0.776246	0.956454	C2orf15	2	ENSG00000154309	401.371	0.0440776	0.140837	0.31297	0.754304	0.919475	DISP1	1	ENSG00000227799	20.4937	-0.188993	0.344039	-0.549338	0.582774	0.713333	CDPF1P1	2
ENSG00000132275	830.373	-0.0379373	0.133631	-0.283896	0.77649	0.956517	RRP8	11	ENSG00000156398	197.208	-0.087746	0.279754	-0.313654	0.753784	0.919475	SFXN2	10	ENSG00000188167	82.1611	0.133824	0.243637	0.549277	0.582815	0.713336	TMPPE	3
ENSG00000153046	362.899	0.0365668	0.128805	0.283893	0.776492	0.956517	CDYL	6	ENSG00000158887	46.2717	0.0872851	0.27916	0.312671	0.754531	0.919475	MPZ	1	ENSG00000136842	104.621	-0.312539	0.569551	-0.548747	0.583179	0.713733	TMOD1	9
ENSG00000261793	70.7027	0.161202	0.567858	0.283877	0.776505	0.956517		9	ENSG00000164961	1099.48	-0.0491804	0.157222	-0.312809	0.754426	0.919475	WASHC5	8	ENSG00000084774	2408.2	0.0620423	0.113171	0.548218	0.583542	0.713985	CAD	2
ENSG00000047188	2556.99	0.0456979	0.161224	0.283442	0.776838	0.956749	YTHDC2	5	ENSG00000166860	1425.31	-0.0375968	0.120032	-0.313222	0.754112	0.919475	ZBTB39	12	ENSG00000187823	7.495	-0.347831	0.634423	-0.548263	0.583511	0.713985	RTL4	X
ENSG00000136003	2674.16	-0.0303889	0.10722	-0.283426	0.77685	0.956749	ISCU	12	ENSG00000167657	2458.88	0.0432782	0.138555	0.312354	0.754771	0.919475	DAPK3	19	ENSG00000206527	1575.04	0.0540068	0.098502	0.548281	0.583499	0.713985	HACD2	3
ENSG00000165568	28.6893	-0.112231	0.395966	-0.283435	0.776844	0.956749	AKR1E2	10	ENSG00000170291	1271.94	-0.0371417	0.118888	-0.312409	0.75473	0.919475	ELP5	17	ENSG00000227304	14.4952	0.228853	0.417409	0.548271	0.583506	0.713985		4
ENSG00000100304	2196.96	-0.0244725	0.0864479	-0.283089	0.777108	0.956769	TTLL12	22	ENSG00000170745	44.19	-0.129904	0.416229	-0.312097	0.754967	0.919475	KCNS3	2	ENSG00000196569	423.192	-0.157619	0.287578	-0.548091	0.583629	0.714043	LAMA2	6
ENSG00000104093	4428.77	-0.0348684	0.123248	-0.282912	0.777244	0.956769	DMXL2	15	ENSG00000171453	750.009	-0.0368598	0.117496	-0.313712	0.75374	0.919475	POLR1C	6	ENSG00000204351	568.655	-0.111318	0.203314	-0.547519	0.584022	0.714476	SKIC2	6
ENSG00000108312	6043.67	-0.0302041	0.106756	-0.282925	0.777234	0.956769	UBTF	17	ENSG00000175182	1938.27	-0.040961	0.131269	-0.312039	0.755011	0.919475	FAM131A	3	ENSG00000158428	20.8929	-0.213464	0.390059	-0.54726	0.5842	0.714631	CATIP	2
ENSG00000110700	5029.65	0.0383477	0.135447	0.28312	0.777085	0.956769	RPS13	11	ENSG00000175745	2128.87	-0.101118	0.322332	-0.313709	0.753742	0.919475	NR2F1	5	ENSG00000167182	752.899	-0.0533426	0.0974814	-0.547209	0.584235	0.714631	SP2	17
ENSG00000114439	413.707	-0.0829384	0.292757	-0.283301	0.776946	0.956769	BBX	3	ENSG00000183778	106.741	-0.0915118	0.29307	-0.312253	0.754848	0.919475	B3GALT5	21	ENSG00000177971	1120.71	-0.0686864	0.125532	-0.547162	0.584267	0.714631	IMP3	15
ENSG00000144366	167.263	-0.0771016	0.272647	-0.282789	0.777338	0.956769	GULP1	2	ENSG00000184916	2753.34	-0.0280223	0.0898325	-0.311939	0.755087	0.919475	JAG2	14	ENSG00000125386	3212.42	-0.054869	0.100319	-0.546943	0.584418	0.714723	FAM193A	4
ENSG00000170522	2722.24	-0.0426964	0.150798	-0.283136	0.777072	0.956769	ELOVL6	4	ENSG00000186115	9.16122	0.170269	0.541761	0.314289	0.753302	0.919475	CYP4F2	19	ENSG00000185085	877.674	-0.0458116	0.0837617	-0.546928	0.584428	0.714723	INTS5	11
ENSG00000197706	55.6239	0.0731498	0.258663	0.282799	0.777331	0.956769	OR6C74	12	ENSG00000204525	341.555	0.265109	0.843266	0.314383	0.75323	0.919475	HLA-C	6	ENSG00000204147	656.245	0.0699803	0.127963	0.546879	0.584462	0.714723	ASAH2B	10
ENSG00000275591	24.9301	0.0793182	0.280417	0.282858	0.777286	0.956769	XKR5	8	ENSG00000213782	1178.05	0.0353742	0.113314	0.312179	0.754905	0.919475	DDX47	12	ENSG00000105364	1136.67	-0.0662403	0.121138	-0.546816	0.584505	0.714728	MRPL4	19
ENSG00000100842	124.454	-0.106541	0.376947	-0.282641	0.777452	0.956837	EFS	14	ENSG00000224470	1218.86	0.0408275	0.130491	0.312877	0.754374	0.919475	ATXN1L	16	ENSG00000226823	8.07659	0.269047	0.492163	0.546661	0.584611	0.71481	SUGT1P1	9
ENSG00000174109	307.709	0.0262187	0.0927834	0.28258	0.777499	0.956837	UQCC4	16	ENSG00000229413	48.4929	0.098758	0.315786	0.312737	0.754481	0.919475		7	ENSG00000154781	835.105	-0.043376	0.0793743	-0.546474	0.58474	0.714919	CCDC174	3
ENSG00000090861	9438.22	0.0444655	0.157444	0.282421	0.777621	0.95692	AARS1	16	ENSG00000231345	79.2642	-0.0630423	0.201827	-0.312359	0.754768	0.919475	BEND3P1	10	ENSG00000108622	20.7978	0.239447	0.438586	0.545953	0.585098	0.715278	ICAM2	17
ENSG00000163625	5592.58	0.0221327	0.0784029	0.282295	0.777717	0.95692	WDFY3	4	ENSG00000257316	13.6882	-0.207854	0.661394	-0.314266	0.753319	0.919475	ASS1P14	12	ENSG00000173692	3678.2	-0.0401827	0.0736037	-0.545933	0.585112	0.715278	PSMD1	2
ENSG00000228330	49.5166	-0.05933	0.210177	-0.282286	0.777724	0.95692		10	ENSG00000259917	12.4721	-0.176979	0.56672	-0.312287	0.754822	0.919475	HNRNPLP2	15	ENSG00000096996	14.3345	-0.220457	0.404087	-0.545567	0.585363	0.715488	IL12RB1	19
ENSG00000092529	120.884	0.0583984	0.207273	0.281746	0.778138	0.956977	CAPN3	15	ENSG00000263326	68.0593	0.0773555	0.247134	0.31301	0.754273	0.919475		16	ENSG00000107186	1947.05	0.0851711	0.156112	0.545578	0.585356	0.715488	MPDZ	9
ENSG00000099992	877.293	-0.0274553	0.0974393	-0.281768	0.778122	0.956977	TBC1D10A	22	ENSG00000267340	21.8694	0.147481	0.472263	0.312285	0.754824	0.919475		17	ENSG00000131759	736.293	0.0470212	0.0862098	0.545427	0.58546	0.715529	RARA	17
ENSG00000135407	430.721	0.0480286	0.170374	0.281902	0.778019	0.956977	AVIL	12	ENSG00000270424	9.1482	0.160986	0.512816	0.313926	0.753577	0.919475		16	ENSG00000178631	34.3608	0.138098	0.253204	0.545403	0.585476	0.715529	ACTG1P1	3
ENSG00000151914	12126.1	0.0248281	0.0880374	0.282018	0.77793	0.956977	DST	6	ENSG00000120729	7.21652	0.225089	0.722832	0.311398	0.755498	0.919553	MYOT	5	ENSG00000164068	2322.25	-0.035842	0.0657307	-0.545285	0.585557	0.71558	RNF123	3
ENSG00000180357	5263.01	0.0321639	0.114055	0.282003	0.777941	0.956977	ZNF609	15	ENSG00000132849	692.327	-0.0445967	0.143129	-0.311585	0.755356	0.919553	PATJ	1	ENSG00000164096	2427.16	-0.0456277	0.0837031	-0.545114	0.585675	0.715676	C4orf3	4
ENSG00000264164	8.10597	-0.173932	0.617044	-0.281879	0.778036	0.956977		17	ENSG00000233671	10.5188	0.149057	0.478654	0.31141	0.755489	0.919553	CENPNP1	2	ENSG00000116095	928.893	0.0690146	0.126658	0.54489	0.585829	0.715719	PLEKHA3	2
ENSG00000278828	7.50301	-0.151784	0.53802	-0.282115	0.777855	0.956977	H3C10	6	ENSG00000267909	1079.29	-0.0476954	0.15312	-0.31149	0.755428	0.919553	CCDC177	14	ENSG00000116138	1000.27	0.0704856	0.129347	0.544933	0.5858	0.715719	DNAJC16	1
ENSG00000239779	3063.44	0.0329774	0.117095	0.28163	0.778227	0.957023	WBP1	2	ENSG00000019186	12.3769	-0.181987	0.584714	-0.311242	0.755617	0.919622	CYP24A1	20	ENSG00000198626	750.287	0.102951	0.18891	0.544972	0.585773	0.715719	RYR2	1
ENSG00000074590	3533.43	-0.0334808	0.119014	-0.281317	0.778467	0.957104	NUAK1	12	ENSG00000135341	2205.27	0.0310385	0.0997415	0.31119	0.755657	0.919622	MAP3K7	6	ENSG00000067596	1932.86	-0.0464878	0.0853312	-0.544792	0.585896	0.715753	DHX8	17
ENSG00000111215	13.5774	0.0998241	0.354919	0.281259	0.778512	0.957104	PRR4	12	ENSG00000100731	3923.1	-0.0309455	0.0994725	-0.311096	0.755728	0.919646	PCNX1	14	ENSG00000106404	349.817	0.0574912	0.105543	0.544719	0.585947	0.715756	CLDN15	7
ENSG00000126603	629.36	-0.0464196	0.165076	-0.281202	0.778556	0.957104	GLIS2	16	ENSG00000012963	1193.56	0.0319419	0.102802	0.310713	0.756019	0.919677	UBR7	14	ENSG00000163633	16.1491	-0.217504	0.399328	-0.544674	0.585978	0.715756	C4orf36	4
ENSG00000169247	56.179	-0.152406	0.541801	-0.281295	0.778484	0.957104	SH3TC2	5	ENSG00000065989	699.529	-0.053851	0.173531	-0.310325	0.756314	0.919677	PDE4A	19	ENSG00000117143	1108.27	-0.121502	0.223131	-0.544532	0.586076	0.715827	UAP1	1
ENSG00000228432	100.951	0.0496537	0.176567	0.281217	0.778544	0.957104	DHFRP2	6	ENSG00000105755	144.397	0.0636876	0.205076	0.310555	0.756139	0.919677	ETHE1	19	ENSG00000140157	1770.32	0.0332336	0.0610448	0.544412	0.586158	0.715879	NIPA2	15
ENSG00000157219	284.969	-0.0710335	0.252787	-0.281001	0.77871	0.957228	HTR5A	7	ENSG00000161638	178.77	0.122209	0.393178	0.310824	0.755934	0.919677	ITGA5	12	ENSG00000168090	2894.39	0.0641509	0.117872	0.544241	0.586275	0.715975	COPS6	7
ENSG00000019995	4266.83	-0.0249889	0.0892794	-0.279895	0.779558	0.957269	ZRANB1	10	ENSG00000171551	517.221	0.112239	0.361516	0.310468	0.756205	0.919677	ECEL1	2	ENSG00000149305	52.0027	-0.137459	0.252628	-0.544118	0.58636	0.71603	HTR3B	11
ENSG00000049449	3296.27	0.0473026	0.169519	0.279041	0.780213	0.957269	RCN1	11	ENSG00000171863	3866.51	-0.0262037	0.0843216	-0.31076	0.755983	0.919677	RPS7	2	ENSG00000100926	577.796	0.063945	0.117591	0.543792	0.586584	0.716255	TM9SF1	14
ENSG00000050438	5011.75	0.0311868	0.11161	0.279426	0.779918	0.957269	SLC4A8	12	ENSG00000178440	454.954	0.0466258	0.149967	0.310906	0.755872	0.919677	TIMM23B-AGAP6	10	ENSG00000158019	736.939	0.0642091	0.118118	0.543603	0.586715	0.716318	BABAM2	2
ENSG00000054803	38.6178	-0.241413	0.860517	-0.280544	0.77906	0.957269	CBLN4	20	ENSG00000197857	822.159	-0.0523805	0.168768	-0.31037	0.756279	0.919677	ZNF44	19	ENSG00000168887	1635.7	-0.0478926	0.0881023	-0.543602	0.586715	0.716318	C2orf68	2
ENSG00000090470	728.714	-0.0316205	0.113182	-0.279377	0.779956	0.957269	PDCD7	15	ENSG00000214063	951.714	-0.0497205	0.160086	-0.310587	0.756115	0.919677	TSPAN4	11	ENSG00000079263	17.6108	0.209778	0.386186	0.543205	0.586989	0.716347	SP140	2
ENSG00000100632	3963.05	0.0235575	0.084296	0.279461	0.779891	0.957269	ERH	14	ENSG00000218283	16.7654	-0.146113	0.469857	-0.310972	0.755822	0.919677	MORF4L1P1	1	ENSG00000100092	31.6873	0.190599	0.350735	0.543428	0.586835	0.716347	SH3BP1	22
ENSG00000135749	2666.8	0.0284817	0.101443	0.280765	0.778891	0.957269	PCNX2	1	ENSG00000251595	277.915	-0.0621942	0.20036	-0.310413	0.756247	0.919677	ABCA11P	4	ENSG00000133243	5474.02	-0.0458414	0.0843864	-0.543232	0.58697	0.716347	BTBD2	19
ENSG00000145675	4276.72	-0.0314927	0.112279	-0.280485	0.779105	0.957269	PIK3R1	5	ENSG00000187715	18.1474	0.1289	0.415497	0.310231	0.756386	0.919679	KBTBD12	3	ENSG00000154889	585.656	0.0878329	0.161663	0.543308	0.586918	0.716347	MPPE1	18
ENSG00000147421	931.181	-0.0229259	0.0818808	-0.279991	0.779484	0.957269	HMBOX1	8	ENSG00000196139	40.5345	-0.110715	0.356928	-0.310188	0.756418	0.919679	AKR1C3	10	ENSG00000168214	2951.62	0.0338249	0.0622349	0.543505	0.586782	0.716347	RBPJ	4
ENSG00000163104	4484.97	0.0225528	0.0806682	0.279575	0.779803	0.957269	SMARCAD1	4	ENSG00000067836	1943.63	-0.0688658	0.222274	-0.309824	0.756695	0.919831	ROGDI	16	ENSG00000169047	3396.37	-0.0542225	0.099837	-0.54311	0.587054	0.716347	IRS1	2
ENSG00000169918	1093.14	0.0352019	0.125774	0.279882	0.779568	0.957269	OTUD7A	15	ENSG00000074201	1251.75	-0.0325055	0.104895	-0.309887	0.756647	0.919831	CLNS1A	11	ENSG00000233671	9.23895	-0.303328	0.558504	-0.543108	0.587055	0.716347	CENPNP1	2
ENSG00000173868	7.89841	-0.137134	0.490427	-0.279622	0.779767	0.957269	PHOSPHO1	17	ENSG00000163462	3190.51	-0.0363722	0.117368	-0.3099	0.756637	0.919831	TRIM46	1	ENSG00000237641	28.708	0.168007	0.309326	0.543137	0.587035	0.716347	RPL28P2	2
ENSG00000181690	83.4865	-0.0886685	0.316505	-0.280149	0.779364	0.957269	PLAG1	8	ENSG00000185883	15944	-0.0600366	0.193864	-0.309684	0.756801	0.919898	ATP6V0C	16	ENSG00000233276	1993.92	0.111711	0.205811	0.542788	0.587276	0.716568	GPX1	3
ENSG00000187837	27.9115	-0.150856	0.538111	-0.280344	0.779214	0.957269	H1-2	6	ENSG00000039987	12.6567	-0.142627	0.461147	-0.309287	0.757103	0.920044	BEST2	19	ENSG00000144233	1897.1	0.0332544	0.0612839	0.542628	0.587386	0.716626	AMMECR1L	2
ENSG00000196247	148.005	0.0432994	0.154821	0.279674	0.779728	0.957269	ZNF107	7	ENSG00000147536	64.6459	0.109842	0.355044	0.309375	0.757036	0.920044	GINS4	8	ENSG00000153391	438.485	-0.0595961	0.109834	-0.542601	0.587405	0.716626	INO80C	18
ENSG00000196914	10793	0.0241932	0.0863307	0.280238	0.779295	0.957269	ARHGEF12	11	ENSG00000152270	509.192	0.0559104	0.180743	0.309337	0.757065	0.920044	PDE3B	11	ENSG00000186010	2411.2	0.092457	0.170431	0.54249	0.587481	0.716626	NDUFA13	19
ENSG00000197147	1053.76	0.0431194	0.154603	0.278905	0.780318	0.957269	LRRC8B	1	ENSG00000187682	17.0587	-0.114391	0.36989	-0.309258	0.757125	0.920044	ERAS	X	ENSG00000230989	10368	0.0655102	0.120748	0.542536	0.587449	0.716626	HSBP1	16
ENSG00000198885	18.8882	-0.129721	0.465001	-0.278969	0.780268	0.957269	ITPRIPL1	2	ENSG00000052795	5369.07	0.0491536	0.159013	0.309116	0.757233	0.920113	FNIP2	4	ENSG00000105675	11.222	-0.350078	0.645736	-0.542138	0.587724	0.716777	ATP4A	19
ENSG00000203780	56.9085	0.095957	0.343818	0.279093	0.780174	0.957269	FANK1	10	ENSG00000124116	23.4617	0.153183	0.496648	0.308434	0.757752	0.920681	WFDC3	20	ENSG00000121904	2533.21	0.0739252	0.136354	0.542156	0.587711	0.716777	CSMD2	1
ENSG00000206560	2359.89	-0.0273506	0.0978272	-0.279581	0.779799	0.957269	ANKRD28	3	ENSG00000273294	193.283	0.0632421	0.205157	0.308262	0.757883	0.920779	C1QTNF3-AMACR	5	ENSG00000256671	16.8883	-0.211832	0.390654	-0.542249	0.587647	0.716777	LIMS4	2
ENSG00000230359	22.2968	-0.0804036	0.287136	-0.280019	0.779463	0.957269	TPI1P2	7	ENSG00000132170	64.8183	0.0758199	0.246261	0.307884	0.758171	0.920803	PPARG	3	ENSG00000141026	1048.44	-0.0386658	0.071345	-0.541955	0.587849	0.716882	MED9	17
ENSG00000231982	8.20331	0.15014	0.535921	0.280153	0.77936	0.957269	MCF2L2P1	3	ENSG00000136895	1122.83	-0.0417558	0.135535	-0.308081	0.758021	0.920803	GARNL3	9	ENSG00000235213	27.004	0.183818	0.339284	0.541782	0.587969	0.716979	OR6E1P	14
ENSG00000233560	6.94992	0.152444	0.54314	0.280671	0.778962	0.957269	KRT8P39	12	ENSG00000151093	198.728	0.0425509	0.138241	0.307802	0.758233	0.920803	OXSM	3	ENSG00000069275	12659.4	-0.029261	0.0540171	-0.541699	0.588026	0.717	NUCKS1	1
ENSG00000241553	2960.56	-0.0438663	0.156933	-0.279523	0.779844	0.957269	ARPC4	3	ENSG00000181847	19.6246	0.176461	0.573331	0.307782	0.758249	0.920803	TIGIT	3	ENSG00000156171	331.403	0.0571445	0.105531	0.541496	0.588166	0.717123	DRAM2	1
ENSG00000266907	17.0201	0.119458	0.427932	0.279152	0.780128	0.957269		19	ENSG00000221986	9.35776	-0.209701	0.681314	-0.30779	0.758243	0.920803	MYBPHL	1	ENSG00000130164	3534.42	-0.0469304	0.0867279	-0.541123	0.588423	0.717198	LDLR	19
ENSG00000270800	378.402	0.160233	0.57167	0.28029	0.779255	0.957269	RPS10-NUDT3	6	ENSG00000224003	9.56255	-0.167667	0.544253	-0.308068	0.758031	0.920803	YES1P1	22	ENSG00000163001	1798.16	0.0356106	0.0658091	0.54112	0.588425	0.717198	CFAP36	2
ENSG00000271267	15.564	0.0931972	0.334078	0.278968	0.780269	0.957269		1	ENSG00000279457	530.652	0.0355883	0.115634	0.307766	0.75826	0.920803	WASH9P	1	ENSG00000164506	2445.72	0.0587491	0.108532	0.541306	0.588297	0.717198	STXBP5	6
ENSG00000273136	161.153	0.0754229	0.270118	0.279223	0.780074	0.957269	NBPF26	1	ENSG00000146067	1886.64	0.0225964	0.0735418	0.30726	0.758646	0.920868	FAM193B	5	ENSG00000164761	56.8641	0.247078	0.456567	0.541164	0.588395	0.717198	TNFRSF11B	8
ENSG00000279000	11.6732	-0.0992634	0.354639	-0.2799	0.779555	0.957269	OR10A6	11	ENSG00000146122	59.594	-0.113885	0.370503	-0.30738	0.758554	0.920868	DAAM2	6	ENSG00000187754	43.2359	-0.353155	0.652565	-0.54118	0.588384	0.717198	SSX7	X
ENSG00000285416	51.7817	-0.056614	0.202497	-0.279579	0.7798	0.957269		3	ENSG00000159110	566.57	-0.0404484	0.131572	-0.307425	0.75852	0.920868	IFNAR2	21	ENSG00000034510	30002.1	-0.089628	0.165658	-0.541041	0.588479	0.71721	TMSB10	2
ENSG00000100266	3155.31	-0.0503867	0.180956	-0.278447	0.780669	0.957636	PACSIN2	22	ENSG00000163468	5228.94	-0.0388991	0.12649	-0.307526	0.758443	0.920868	CCT3	1	ENSG00000123106	639.785	-0.0747353	0.138157	-0.540945	0.588545	0.71721	CCDC91	12
ENSG00000129197	2183.05	-0.0176397	0.0633762	-0.278334	0.780756	0.957678	RPAIN	17	ENSG00000163617	540.177	0.0607179	0.197633	0.307226	0.758671	0.920868	CCDC191	3	ENSG00000243422	67.8793	-0.206831	0.382359	-0.540932	0.588554	0.71721	RPL23AP49	3
ENSG00000203326	182.526	0.0443993	0.159574	0.278236	0.780831	0.957705	ZNF525	19	ENSG00000168887	1573.54	0.0275031	0.0894974	0.307306	0.75861	0.920868	C2orf68	2	ENSG00000161996	1372.84	-0.0510134	0.0944192	-0.540286	0.589	0.717704	WDR90	16
ENSG00000071859	2154.8	0.0332934	0.119794	0.277922	0.781072	0.957795	FAM50A	X	ENSG00000239857	2020.06	-0.0241185	0.0784207	-0.307552	0.758423	0.920868	GET4	7	ENSG00000124789	3263.35	-0.0365918	0.0677468	-0.540126	0.58911	0.717743	NUP153	6
ENSG00000137193	854.401	-0.0436815	0.157253	-0.277779	0.781182	0.957795	PIM1	6	ENSG00000260082	8.5131	-0.179047	0.582991	-0.307118	0.758753	0.920906		16	ENSG00000163012	14.5389	-0.298812	0.553188	-0.540164	0.589084	0.717743	ZSWIM2	2
ENSG00000142634	343.71	-0.0441375	0.15892	-0.277735	0.781216	0.957795	EFHD2	1	ENSG00000147689	37.1756	-0.118484	0.386032	-0.306928	0.758898	0.92102	FAM83A	8	ENSG00000139289	3413.06	0.125373	0.23217	0.540006	0.589193	0.717795	PHLDA1	12
ENSG00000166197	4016.81	0.0255421	0.0919035	0.277923	0.781071	0.957795	NOLC1	10	ENSG00000161960	8041.42	0.0401173	0.130782	0.306749	0.759034	0.921065	EIF4A1	17	ENSG00000229000	12.1604	-0.257556	0.477023	-0.539923	0.58925	0.717817	SEPTIN7P8	19
ENSG00000224402	154.002	0.0430162	0.154721	0.278023	0.780995	0.957795	OR6D1P	10	ENSG00000164967	161.396	-0.0572152	0.186524	-0.306745	0.759037	0.921065	RPP25L	9	ENSG00000164897	858.324	0.104563	0.19381	0.539512	0.589533	0.718065	TMUB1	7
ENSG00000225808	10.109	0.14027	0.505058	0.27773	0.78122	0.957795	DNAJC19P5	2	ENSG00000070718	2215.72	0.0352577	0.11502	0.306535	0.759197	0.921167	AP3M2	8	ENSG00000270424	8.28617	-0.259019	0.480056	-0.53956	0.589501	0.718065		16
ENSG00000008056	4181.01	-0.0406665	0.147836	-0.275078	0.783256	0.958089	SYN1	X	ENSG00000254618	44.8261	0.088797	0.289713	0.3065	0.759224	0.921167	TMED10P1	8	ENSG00000126457	6160.32	-0.047771	0.0886052	-0.539145	0.589787	0.718271	PRMT1	19
ENSG00000100387	1742.96	-0.0356827	0.129483	-0.275578	0.782872	0.958089	RBX1	22	ENSG00000004478	4029.55	0.0457993	0.149538	0.306273	0.759397	0.921262	FKBP4	12	ENSG00000173581	1521.98	-0.0783368	0.145312	-0.539094	0.589822	0.718271	CCDC106	19
ENSG00000100749	519.997	0.0310158	0.112824	0.274903	0.783391	0.958089	VRK1	14	ENSG00000162365	14.9715	-0.130514	0.426242	-0.306196	0.759455	0.921262	CYP4A22	1	ENSG00000183486	124.141	-0.119868	0.222339	-0.539123	0.589802	0.718271	MX2	21
ENSG00000104812	1075.34	0.0342195	0.123573	0.276917	0.781844	0.958089	GYS1	19	ENSG00000233626	10.0345	0.202526	0.661326	0.306243	0.75942	0.921262		1	ENSG00000125818	3984.59	-0.0418335	0.0776744	-0.538576	0.59018	0.718659	PSMF1	20
ENSG00000111879	1071.99	0.0347587	0.126133	0.275573	0.782876	0.958089	FAM184A	6	ENSG00000223551	14.6516	-0.132347	0.43254	-0.305976	0.759623	0.921358	TMSB4XP4	9	ENSG00000135624	8196.65	0.0440692	0.0818721	0.538269	0.590391	0.718854	CCT7	2
ENSG00000116785	6.30546	0.238413	0.863749	0.276021	0.782532	0.958089	CFHR3	1	ENSG00000284773	23.9611	0.100741	0.329265	0.305958	0.759637	0.921358		1	ENSG00000260916	2960.87	0.122951	0.228437	0.538228	0.59042	0.718854	CCPG1	15
ENSG00000117036	815.597	0.0257214	0.093315	0.275641	0.782824	0.958089	ETV3	1	ENSG00000160563	716.063	0.0319808	0.104613	0.305706	0.759828	0.921529	MED27	9	ENSG00000184465	2012.49	-0.0986807	0.183442	-0.537939	0.590619	0.719049	WDR27	6
ENSG00000121871	1430.81	-0.0380523	0.137861	-0.276018	0.782534	0.958089	SLITRK3	3	ENSG00000135747	90.7495	-0.0716615	0.234586	-0.30548	0.760001	0.921552	ZNF670-ZNF695	1	ENSG00000288864	40.9353	-0.171224	0.318474	-0.53764	0.590826	0.719252	ARHGAP11A-SCG5	15
ENSG00000129083	3172.58	-0.0217737	0.0790909	-0.2753	0.783086	0.958089	COPB1	11	ENSG00000141968	23.6179	-0.128873	0.421834	-0.305506	0.759981	0.921552	VAV1	19	ENSG00000073146	45.0385	-0.150771	0.280498	-0.537511	0.590914	0.719312	MOV10L1	22
ENSG00000129673	9.20843	0.136932	0.49702	0.275505	0.782928	0.958089	AANAT	17	ENSG00000171865	2465.58	0.0242253	0.0792915	0.305523	0.759968	0.921552	RNASEH1	2	ENSG00000278540	6498.03	0.0984917	0.183303	0.537315	0.59105	0.719429	ACACA	17
ENSG00000129810	18.1186	-0.108572	0.392779	-0.276421	0.782225	0.958089	SGO1	3	ENSG00000075568	1920.91	0.0419258	0.137389	0.30516	0.760244	0.92159	TMEM131	2	ENSG00000116221	1623.49	0.0517905	0.0964523	0.536955	0.591299	0.719635	MRPL37	1
ENSG00000130305	1301	0.0242309	0.087586	0.276652	0.782047	0.958089	NSUN5	7	ENSG00000099901	2032.89	-0.0497025	0.162821	-0.30526	0.760168	0.92159	RANBP1	22	ENSG00000182111	8.5527	-0.306026	0.569912	-0.536972	0.591287	0.719635	ZNF716	7
ENSG00000131013	920.499	-0.0241044	0.0872611	-0.276233	0.782369	0.958089	PPIL4	6	ENSG00000122861	473.934	-0.185483	0.608068	-0.305036	0.760339	0.92159	PLAU	10	ENSG00000172661	2644.96	0.0677078	0.126161	0.536678	0.59149	0.719802	WASHC2C	10
ENSG00000132388	1976.97	0.0327058	0.118809	0.275281	0.7831	0.958089	UBE2G1	17	ENSG00000186297	321.561	-0.0916587	0.3004	-0.305122	0.760273	0.92159	GABRA5	15	ENSG00000251429	18.1146	-0.206715	0.385214	-0.536625	0.591527	0.719802	AIDAP2	4
ENSG00000133112	21598.5	-0.031834	0.115245	-0.27623	0.782372	0.958089	TPT1	13	ENSG00000233426	20.379	0.116506	0.381906	0.305066	0.760316	0.92159	EIF3FP3	2	ENSG00000277778	38.2811	0.159614	0.297464	0.536584	0.591555	0.719802	PGM5P2	9
ENSG00000134278	3026.33	0.0295952	0.107641	0.274942	0.783361	0.958089	SPIRE1	18	ENSG00000270231	1000.78	-0.0472363	0.154829	-0.305087	0.7603	0.92159	NBPF8	1	ENSG00000177302	667.28	0.0741987	0.138331	0.536385	0.591692	0.71992	TOP3A	17
ENSG00000137815	3865.67	0.0212924	0.0770685	0.276278	0.782334	0.958089	RTF1	15	ENSG00000109771	136.04	0.0511599	0.167803	0.304881	0.760456	0.921655	LRP2BP	4	ENSG00000113742	5825.02	0.0838434	0.156368	0.536193	0.591825	0.719974	CPEB4	5
ENSG00000137880	391.761	-0.0491355	0.178748	-0.274887	0.783403	0.958089	GCHFR	15	ENSG00000145349	3860.71	0.0322972	0.105951	0.304832	0.760494	0.921655	CAMK2D	4	ENSG00000165821	5021.74	-0.0569339	0.106182	-0.536192	0.591826	0.719974	SALL2	14
ENSG00000138386	829.353	0.0603192	0.219175	0.27521	0.783155	0.958089	NAB1	2	ENSG00000079482	1314.76	0.0415788	0.136431	0.304762	0.760547	0.921657	OPHN1	X	ENSG00000198440	781.919	0.103543	0.193123	0.536149	0.591856	0.719974	ZNF583	19
ENSG00000139182	5856.28	0.0233719	0.0846169	0.276208	0.782388	0.958089	CLSTN3	12	ENSG00000013503	1001.61	0.0430871	0.141446	0.304619	0.760656	0.921705	POLR3B	12	ENSG00000175489	22.9324	0.174458	0.325615	0.535779	0.592111	0.720236	LRRC25	19
ENSG00000140807	352.347	-0.144827	0.522912	-0.276962	0.781809	0.958089	NKD1	16	ENSG00000166596	12.9716	-0.181009	0.594297	-0.304577	0.760689	0.921705	CFAP52	17	ENSG00000072849	1551.61	0.0584696	0.109191	0.535478	0.592319	0.720384	DERL2	17
ENSG00000143570	1142.94	-0.0276551	0.100292	-0.275746	0.782743	0.958089	SLC39A1	1	ENSG00000097007	4895.46	0.0271952	0.0893177	0.304477	0.760765	0.921726	ABL1	9	ENSG00000112339	2870.42	0.0414979	0.0774901	0.535526	0.592286	0.720384	HBS1L	6
ENSG00000144791	705.178	0.0423505	0.153681	0.275575	0.782875	0.958089	LIMD1	3	ENSG00000164440	19.9468	0.144934	0.476098	0.30442	0.760808	0.921726	TXLNB	6	ENSG00000267343	29.9481	0.158579	0.296171	0.535431	0.592352	0.720384	ZNF833P	19
ENSG00000148773	27.4979	-0.154357	0.557628	-0.276809	0.781927	0.958089	MKI67	10	ENSG00000008056	4085.06	-0.0679572	0.223725	-0.303754	0.761315	0.921776	SYN1	X	ENSG00000148655	33.9266	-0.377659	0.705452	-0.535344	0.592412	0.720409	LRMDA	10
ENSG00000169230	1665.47	-0.0412627	0.148975	-0.276978	0.781797	0.958089	PRELID1	5	ENSG00000054219	17.7012	-0.171408	0.564829	-0.303469	0.761533	0.921776	LY75	2	ENSG00000178999	13.0136	0.324134	0.605667	0.535168	0.592533	0.720508	AURKB	17
ENSG00000172551	26.9031	0.0973453	0.35192	0.276612	0.782078	0.958089	MUCL1	12	ENSG00000074410	713.021	0.126579	0.416636	0.303813	0.76127	0.921776	CA12	15	ENSG00000165240	855.681	0.0487503	0.0911215	0.535003	0.592648	0.720599	ATP7A	X
ENSG00000179941	876.769	-0.0230971	0.0839313	-0.27519	0.78317	0.958089	BBS10	12	ENSG00000111674	17932.5	-0.0492884	0.162477	-0.303356	0.761619	0.921776	ENO2	12	ENSG00000127081	726.85	-0.0666387	0.124652	-0.534597	0.592928	0.720891	ZNF484	9
ENSG00000180104	1767.66	-0.0152618	0.0553174	-0.275896	0.782628	0.958089	EXOC3	5	ENSG00000113504	218.857	0.0717359	0.236603	0.303191	0.761744	0.921776	SLC12A7	5	ENSG00000117400	25.2348	0.16829	0.314944	0.534347	0.593101	0.721053	MPL	1
ENSG00000180979	552.567	0.0278919	0.100771	0.276786	0.781944	0.958089	LRRC57	15	ENSG00000119431	492.859	-0.0372742	0.122731	-0.303707	0.761351	0.921776	HDHD3	9	ENSG00000130433	13.636	-0.285683	0.534869	-0.534118	0.59326	0.721149	CACNG6	19
ENSG00000204572	6.62793	0.168699	0.610877	0.276159	0.782426	0.958089	KRTAP5-10	11	ENSG00000119446	1554	-0.0318929	0.104988	-0.303778	0.761297	0.921776	RBM18	9	ENSG00000157368	61.5081	0.199977	0.374403	0.534122	0.593257	0.721149	IL34	16
ENSG00000206418	2599.03	-0.0222363	0.0803661	-0.276687	0.78202	0.958089	RAB12	18	ENSG00000132823	1309.36	0.0276982	0.0913177	0.303316	0.761649	0.921776	OSER1	20	ENSG00000141543	2585.8	-0.0366816	0.0686936	-0.533988	0.59335	0.72121	EIF4A3	17
ENSG00000214223	24.8929	0.0940473	0.341983	0.275006	0.783312	0.958089	HNRNPA1P10	19	ENSG00000136937	2089.54	0.0314884	0.10386	0.303182	0.761752	0.921776	NCBP1	9	ENSG00000066468	233.654	0.098558	0.184614	0.53386	0.593439	0.72127	FGFR2	10
ENSG00000230797	68.0507	-0.0476994	0.173026	-0.275678	0.782795	0.958089	YY2	X	ENSG00000138780	481.592	-0.0332301	0.109365	-0.303847	0.761245	0.921776	GSTCD	4	ENSG00000107201	146.399	-0.121309	0.227454	-0.533333	0.593803	0.721665	RIGI	9
ENSG00000232593	1199.11	-0.0415269	0.151064	-0.274896	0.783396	0.958089	KANTR	X	ENSG00000143748	1169.33	0.031549	0.104051	0.303208	0.761731	0.921776	NVL	1	ENSG00000235568	57.0646	0.159269	0.298681	0.533243	0.593865	0.721692	NFAM1	22
ENSG00000275011	7.02025	0.197273	0.714001	0.276292	0.782324	0.958089	ALOXE3P1	17	ENSG00000144591	538.106	-0.0468594	0.154235	-0.303819	0.761266	0.921776	GMPPA	2	ENSG00000198964	616.542	-0.0793477	0.148823	-0.533168	0.593917	0.721706	SGMS1	10
ENSG00000275074	97.2212	-0.0646334	0.233154	-0.277213	0.781617	0.958089	NUDT18	8	ENSG00000153789	11.2745	-0.131917	0.435144	-0.303158	0.761769	0.921776	CIBAR2	16	ENSG00000229759	18.7073	-0.316066	0.593132	-0.532876	0.594119	0.721903	MRPS18AP1	3
ENSG00000275793	184.777	0.0480373	0.174483	0.275312	0.783077	0.958089	RIMBP3	22	ENSG00000160075	3576.99	-0.0348762	0.114933	-0.303448	0.761548	0.921776	SSU72	1	ENSG00000149262	1105.3	-0.0456283	0.0856463	-0.532753	0.594205	0.72191	INTS4	11
ENSG00000073910	6125.93	0.0347752	0.126621	0.274641	0.783592	0.958152	FRY	13	ENSG00000162813	353.899	0.0411274	0.135219	0.304154	0.761011	0.921776	BPNT1	1	ENSG00000188112	56.0201	-0.156638	0.293992	-0.532798	0.594174	0.72191	C6orf132	6
ENSG00000115425	351.815	-0.0364031	0.132677	-0.274374	0.783798	0.958152	PECR	2	ENSG00000171540	4193.93	0.216018	0.710678	0.30396	0.761158	0.921776	OTP	5	ENSG00000131871	856.546	0.0380004	0.0713756	0.5324	0.594449	0.722158	SELENOS	15
ENSG00000117114	3227.82	0.0312863	0.114077	0.274257	0.783887	0.958152	ADGRL2	1	ENSG00000172731	1061.78	-0.0463858	0.15287	-0.303433	0.76156	0.921776	LRRC20	10	ENSG00000004846	15.9327	-0.273485	0.513777	-0.532304	0.594516	0.722191	ABCB5	7
ENSG00000133027	583.006	0.0398236	0.145247	0.274178	0.783948	0.958152	PEMT	17	ENSG00000201861	7.56872	-0.198848	0.654205	-0.303953	0.761163	0.921776	RNA5SP298	10	ENSG00000244509	87.1204	-0.201151	0.377943	-0.532227	0.594569	0.722207	APOBEC3C	22
ENSG00000137101	15.0878	0.118738	0.432604	0.274472	0.783722	0.958152	CD72	9	ENSG00000010256	3275.84	-0.0435114	0.143615	-0.302972	0.761911	0.921886	UQCRC1	3	ENSG00000240522	13.1676	-0.249593	0.469139	-0.532023	0.59471	0.72233	RPL7AP10	19
ENSG00000140400	2015.93	-0.0161506	0.0589265	-0.274081	0.784023	0.958152	MAN2C1	15	ENSG00000048740	4810.28	-0.0470895	0.155475	-0.302875	0.761985	0.921913	CELF2	10	ENSG00000135164	4164.13	0.0610169	0.114706	0.531943	0.594765	0.722349	DMTF1	7
ENSG00000143847	1000.36	0.0547877	0.199847	0.274147	0.783971	0.958152	PPFIA4	1	ENSG00000173013	139.861	-0.0846244	0.279507	-0.302763	0.76207	0.921955	CCDC96	4	ENSG00000269404	29.3506	0.197697	0.371728	0.531831	0.594843	0.722395	SPIB	19
ENSG00000146232	591.567	0.036582	0.133423	0.274181	0.783945	0.958152	NFKBIE	6	ENSG00000182771	1556.95	-0.0479386	0.158429	-0.302588	0.762204	0.922055	GRID1	10	ENSG00000077514	723.124	0.0554374	0.104259	0.531729	0.594914	0.722432	POLD3	11
ENSG00000149929	921.956	0.0226152	0.0823538	0.274611	0.783615	0.958152	HIRIP3	16	ENSG00000132510	3721.38	-0.0550897	0.182306	-0.302183	0.762512	0.922119	KDM6B	17	ENSG00000285868	31.1539	-0.161849	0.304504	-0.531516	0.595061	0.722563		5
ENSG00000197943	194.255	-0.0377324	0.137429	-0.274558	0.783655	0.958152	PLCG2	16	ENSG00000163904	2264.51	0.0316012	0.104566	0.302214	0.762489	0.922119	SENP2	3	ENSG00000092531	352.4	0.0747849	0.140818	0.531074	0.595368	0.722823	SNAP23	15
ENSG00000263513	9.41297	-0.211108	0.770278	-0.274067	0.784033	0.958152	FAM72C	1	ENSG00000197006	6011.31	-0.0341515	0.113015	-0.302186	0.76251	0.922119	METTL9	16	ENSG00000203867	79.6369	-0.175611	0.330679	-0.531061	0.595376	0.722823	RBM20	10
ENSG00000013364	346.637	0.0465963	0.170538	0.273231	0.784676	0.958185	MVP	16	ENSG00000244607	87.9228	-0.066048	0.218449	-0.30235	0.762385	0.922119	CCDC13	3	ENSG00000224877	441.535	0.0978321	0.184229	0.531035	0.595395	0.722823	NDUFAF8	17
ENSG00000037280	125.79	-0.0479418	0.175393	-0.27334	0.784592	0.958185	FLT4	5	ENSG00000284844	4.19102	0.414916	1.37281	0.302237	0.762471	0.922119	TOMT	11	ENSG00000072501	4579.99	-0.150578	0.283834	-0.530515	0.595755	0.723066	SMC1A	X
ENSG00000101190	418.741	0.0254544	0.0930291	0.273617	0.784379	0.958185	TCFL5	20	ENSG00000136573	12.5666	-0.12689	0.420181	-0.301989	0.76266	0.922172	BLK	8	ENSG00000118680	3010.05	-0.0509049	0.0959459	-0.530558	0.595725	0.723066	MYL12B	18
ENSG00000105647	5268.98	0.0275117	0.100563	0.273575	0.784411	0.958185	PIK3R2	19	ENSG00000198300	29.6637	0.148162	0.490726	0.301925	0.762709	0.922172	PEG3	19	ENSG00000233139	9.63675	-0.258384	0.486978	-0.530587	0.595705	0.723066		X
ENSG00000128596	3788.45	-0.0234359	0.0856842	-0.273515	0.784457	0.958185	CCDC136	7	ENSG00000253846	1454.49	0.0978667	0.324016	0.302043	0.762619	0.922172	PCDHGA10	5	ENSG00000241547	15.5689	0.220477	0.415495	0.530637	0.59567	0.723066	ACTG1P20	1
ENSG00000134551	12.2206	0.143117	0.523612	0.273327	0.784602	0.958185	PRH2	12	ENSG00000013619	408.717	-0.0811085	0.268862	-0.301673	0.762902	0.922305	MAMLD1	X	ENSG00000125798	17.6001	-0.416867	0.786094	-0.530302	0.595903	0.7231	FOXA2	20
ENSG00000139324	857.762	-0.0405884	0.148488	-0.273344	0.784589	0.958185	TMTC3	12	ENSG00000171488	236.098	-0.0435283	0.144302	-0.301646	0.762922	0.922305	LRRC8C	1	ENSG00000126785	220.468	0.159421	0.300584	0.53037	0.595855	0.7231	RHOJ	14
ENSG00000175130	32228	0.0394942	0.144255	0.273781	0.784253	0.958185	MARCKSL1	1	ENSG00000018699	339.549	-0.0363112	0.120457	-0.301445	0.763075	0.922322	TTC27	2	ENSG00000161204	2362.23	0.0284659	0.0536785	0.530305	0.595901	0.7231	ABCF3	3
ENSG00000183421	20.6852	-0.0956051	0.34992	-0.27322	0.784684	0.958185	RIPK4	21	ENSG00000051620	510.957	0.0912297	0.302724	0.301363	0.763138	0.922322	HEBP2	6	ENSG00000151702	11.9462	-0.302602	0.570761	-0.530174	0.595992	0.723159	FLI1	11
ENSG00000184307	136.103	0.0791244	0.289358	0.273448	0.784509	0.958185	ZDHHC23	3	ENSG00000143624	1830.69	-0.0284669	0.0944315	-0.301455	0.763067	0.922322	INTS3	1	ENSG00000164885	1626.69	-0.0773028	0.145836	-0.530065	0.596067	0.723187	CDK5	7
ENSG00000251158	10.2253	-0.193635	0.708736	-0.273211	0.784691	0.958185		5	ENSG00000166477	1269.54	-0.0347561	0.115356	-0.301294	0.76319	0.922322	LEO1	15	ENSG00000213588	16.4543	-0.348132	0.656821	-0.530025	0.596095	0.723187	ZBTB9	6
ENSG00000272398	32143.4	-0.0215741	0.0788291	-0.273682	0.784329	0.958185	CD24	6	ENSG00000219273	7.51591	-0.165826	0.550382	-0.301292	0.763192	0.922322		6	ENSG00000230043	7.05638	0.299613	0.565353	0.529958	0.596141	0.723196	TMSB4XP6	20
ENSG00000070404	781.77	-0.04328	0.158571	-0.272937	0.784901	0.958189	FSTL3	19	ENSG00000177685	180.512	-0.0651258	0.21625	-0.30116	0.763293	0.922382	CRACR2B	11	ENSG00000147853	1540.2	-0.0672993	0.127065	-0.529645	0.596358	0.72341	AK3	9
ENSG00000073350	22.8826	0.0848049	0.310941	0.272736	0.785056	0.958189	LLGL2	17	ENSG00000105819	1949.31	0.0326508	0.108474	0.301	0.763414	0.922406	PMPCB	7	ENSG00000004399	462.29	-0.201	0.379658	-0.529424	0.596511	0.723548	PLXND1	3
ENSG00000096384	28350.9	-0.037602	0.137876	-0.272724	0.785065	0.958189	HSP90AB1	6	ENSG00000112304	455.192	-0.045688	0.151781	-0.301012	0.763405	0.922406	ACOT13	6	ENSG00000162642	2149.41	-0.0599709	0.113361	-0.529027	0.596787	0.723834	C1orf52	1
ENSG00000107625	1147.07	-0.0212452	0.0779247	-0.272638	0.785132	0.958189	DDX50	10	ENSG00000136141	986.641	0.0336453	0.111846	0.300819	0.763553	0.922427	LRCH1	13	ENSG00000104979	1017.08	-0.0762064	0.144073	-0.528943	0.596845	0.723855	C19orf53	19
ENSG00000132702	206.839	-0.0678041	0.248717	-0.272615	0.785149	0.958189	HAPLN2	1	ENSG00000165119	17071.3	-0.0177779	0.0591066	-0.300776	0.763585	0.922427	HNRNPK	9	ENSG00000116661	720.963	-0.0832438	0.15743	-0.528768	0.596967	0.723954	FBXO2	1
ENSG00000134758	788.739	-0.026636	0.0976879	-0.272664	0.785112	0.958189	RNF138	18	ENSG00000179168	223.942	0.0823451	0.273768	0.300785	0.763579	0.922427	GGN	19	ENSG00000174428	1523.14	-0.0644063	0.121851	-0.528566	0.597106	0.724075	GTF2IRD2B	7
ENSG00000168061	495.667	-0.0358008	0.131335	-0.272592	0.785167	0.958189	SAC3D1	11	ENSG00000175324	718.455	-0.0378254	0.12581	-0.300656	0.763677	0.922476	LSM1	8	ENSG00000135709	5957.7	0.0455419	0.0861728	0.528496	0.597155	0.724086	KIAA0513	16
ENSG00000179133	66.2044	0.0590591	0.216642	0.272612	0.785152	0.958189	C10orf67	10	ENSG00000178974	1712.71	0.0290087	0.0965156	0.300559	0.76375	0.922503	FBXO34	14	ENSG00000136451	3377.09	-0.0528652	0.100097	-0.528138	0.597404	0.724339	VEZF1	17
ENSG00000181873	546.285	-0.0503931	0.184809	-0.272677	0.785101	0.958189	IBA57	1	ENSG00000067840	20035	0.0320057	0.106558	0.300359	0.763904	0.922626	PDZD4	X	ENSG00000118898	674.383	0.0863973	0.163607	0.528078	0.597445	0.724341	PPL	16
ENSG00000144161	1483.58	-0.0360493	0.132318	-0.272443	0.785281	0.958264	ZC3H8	2	ENSG00000059915	7888.87	-0.0484594	0.161597	-0.299878	0.76427	0.922783	PSD	10	ENSG00000015475	734.864	-0.0687439	0.130205	-0.527968	0.597521	0.724385	BID	22
ENSG00000177464	13.2348	0.109258	0.401246	0.272297	0.785393	0.958336	GPR4	19	ENSG00000100902	3042.55	0.0437342	0.146015	0.299518	0.764545	0.922783	PSMA6	14	ENSG00000021355	72.349	0.181497	0.343842	0.527851	0.597603	0.724435	SERPINB1	6
ENSG00000012660	3746.45	-0.0261308	0.0979151	-0.266872	0.789568	0.958404	ELOVL5	6	ENSG00000129235	412.686	0.0613729	0.204821	0.299642	0.76445	0.922783	TXNDC17	17	ENSG00000188848	455.4	-0.0906818	0.171827	-0.527752	0.597671	0.72447	BEND4	4
ENSG00000021461	17.0998	0.101423	0.373355	0.271654	0.785888	0.958404	CYP3A43	7	ENSG00000131943	2140.76	-0.0473821	0.158029	-0.299831	0.764306	0.922783	C19orf12	19	ENSG00000104689	55.3575	0.305001	0.57799	0.527692	0.597713	0.724471	TNFRSF10A	8
ENSG00000023171	2600.8	-0.0404072	0.148935	-0.271307	0.786155	0.958404	GRAMD1B	11	ENSG00000165553	98.2691	0.0637585	0.212682	0.299783	0.764343	0.922783	NGB	14	ENSG00000228727	12.298	0.519912	0.985647	0.527483	0.597858	0.724599	SAPCD1	6
ENSG00000023318	1460	0.0215435	0.0806722	0.26705	0.789431	0.958404	ERP44	9	ENSG00000179058	16.1602	0.167759	0.559841	0.299654	0.764441	0.922783	C9orf50	9	ENSG00000053501	673.488	-0.0564818	0.107099	-0.527378	0.597931	0.724639	USE1	19
ENSG00000054654	2032.02	-0.0369618	0.137079	-0.269639	0.787438	0.958404	SYNE2	14	ENSG00000180574	18.574	0.138408	0.461321	0.300026	0.764157	0.922783	EIF2S3B	12	ENSG00000289697	9.48779	0.90075	1.70874	0.527143	0.598094	0.724788		1
ENSG00000055163	12355.8	0.0221651	0.0831085	0.266701	0.7897	0.958404	CYFIP2	5	ENSG00000267855	330.523	-0.0552639	0.184479	-0.299568	0.764507	0.922783	NDUFA7	19	ENSG00000144566	2471.9	0.0309972	0.0588297	0.526898	0.598264	0.724946	RAB5A	3
ENSG00000078814	86.9777	-0.0845764	0.312233	-0.270876	0.786487	0.958404	MYH7B	20	ENSG00000267952	29.9765	-0.135238	0.450814	-0.299986	0.764188	0.922783		19	ENSG00000189403	8838.77	-0.0445574	0.0846452	-0.526402	0.598609	0.725314	HMGB1	13
ENSG00000085274	728.728	-0.0276889	0.102156	-0.271046	0.786356	0.958404	MYNN	3	ENSG00000285215	15.0182	0.144686	0.482571	0.299822	0.764313	0.922783		1	ENSG00000134697	1341.14	0.0480855	0.0913703	0.52627	0.5987	0.725359	GNL2	1
ENSG00000088035	496.019	0.0293689	0.108566	0.270517	0.786763	0.958404	ALG6	1	ENSG00000122299	2131.51	-0.0291421	0.0973399	-0.299384	0.764647	0.922808	ZC3H7A	16	ENSG00000174574	4312.59	0.0379818	0.0721766	0.526235	0.598725	0.725359	AKIRIN1	1
ENSG00000095596	42.1342	0.144842	0.534691	0.270889	0.786477	0.958404	CYP26A1	10	ENSG00000237418	23.4959	-0.104896	0.350405	-0.299357	0.764668	0.922808		3	ENSG00000114446	1245.79	-0.0520792	0.0989853	-0.526131	0.598797	0.725397	IFT57	3
ENSG00000100101	86.1209	-0.493768	1.84975	-0.266937	0.789518	0.958404		22	ENSG00000114767	697.877	-0.0577761	0.19306	-0.299265	0.764738	0.922831	RRP9	3	ENSG00000184867	2827.26	0.0564059	0.107228	0.526039	0.598861	0.725426	ARMCX2	X
ENSG00000100296	1457.29	0.0250326	0.0935993	0.267444	0.789127	0.958404	THOC5	22	ENSG00000131871	766.352	-0.0300638	0.100504	-0.29913	0.764841	0.922893	SELENOS	15	ENSG00000128602	457.898	-0.0915435	0.174242	-0.525381	0.599318	0.725865	SMO	7
ENSG00000100403	9194.29	0.0166761	0.0615924	0.270749	0.786584	0.958404	ZC3H7B	22	ENSG00000011590	26.7048	0.10024	0.335688	0.29861	0.765238	0.923047	ZBTB32	19	ENSG00000136816	2061.5	-0.0405409	0.0771687	-0.525354	0.599337	0.725865	TOR1B	9
ENSG00000106804	619	-0.0475314	0.17634	-0.269544	0.787511	0.958404	C5	9	ENSG00000100218	128.369	-0.0491528	0.164702	-0.298435	0.765371	0.923047	RSPH14	22	ENSG00000175820	16.6305	-0.225666	0.429559	-0.525345	0.599343	0.725865	CCDC168	13
ENSG00000115520	444.329	-0.028238	0.104964	-0.269026	0.78791	0.958404	COQ10B	2	ENSG00000104915	669.817	-0.0440548	0.147534	-0.298608	0.765239	0.923047	STX10	19	ENSG00000255319	20.4663	-0.200407	0.381561	-0.52523	0.599423	0.725913	ENPP7P8	11
ENSG00000115760	4052.98	-0.0293377	0.109181	-0.268707	0.788155	0.958404	BIRC6	2	ENSG00000126262	8.32107	-0.161462	0.541045	-0.298427	0.765377	0.923047	FFAR2	19	ENSG00000103264	2531.96	0.0588687	0.112109	0.525103	0.599512	0.725971	FBXO31	16
ENSG00000116350	4664.21	0.0157749	0.0586403	0.269012	0.78792	0.958404	SRSF4	1	ENSG00000170522	2794.44	0.0520998	0.174378	0.298776	0.765111	0.923047	ELOVL6	4	ENSG00000027001	380.196	-0.0514431	0.0980016	-0.524921	0.599638	0.726051	MIPEP	13
ENSG00000116514	2709.33	0.0167807	0.0622287	0.269662	0.78742	0.958404	RNF19B	1	ENSG00000171962	659.888	0.0323334	0.108232	0.298742	0.765137	0.923047	DRC3	17	ENSG00000160785	2470.06	-0.0390852	0.0744699	-0.524845	0.599691	0.726051	SLC25A44	1
ENSG00000116922	578.514	0.0366617	0.137377	0.266869	0.78957	0.958404	AIRIM	1	ENSG00000185742	2486.38	0.0642909	0.215254	0.298674	0.765189	0.923047	C11orf87	11	ENSG00000165912	44.2159	0.173229	0.330064	0.524836	0.599698	0.726051	PACSIN3	11
ENSG00000122882	969.879	0.0302477	0.111913	0.270278	0.786946	0.958404	ECD	10	ENSG00000188130	1103.69	0.0693092	0.23223	0.298451	0.765359	0.923047	MAPK12	22	ENSG00000188785	978.753	-0.0591219	0.11267	-0.524736	0.599767	0.726086	ZNF548	19
ENSG00000123219	66.3892	-0.0698419	0.256984	-0.271775	0.785795	0.958404	CENPK	5	ENSG00000073711	2124.63	-0.0352743	0.118308	-0.298157	0.765583	0.92307	PPP2R3A	3	ENSG00000112893	483.797	-0.0703966	0.134175	-0.524663	0.599817	0.726099	MAN2A1	5
ENSG00000123444	731.533	0.0209185	0.0783334	0.267044	0.789435	0.958404	KBTBD4	11	ENSG00000099910	2369.54	0.0244678	0.0820389	0.298247	0.765515	0.92307	KLHL22	22	ENSG00000167595	675.319	0.0761335	0.145182	0.524401	0.6	0.726271	PROSER3	19
ENSG00000130311	2173.99	-0.0360161	0.135302	-0.266191	0.790092	0.958404	DDA1	19	ENSG00000107614	481.592	0.0561967	0.188537	0.298067	0.765652	0.92307	TRDMT1	10	ENSG00000073670	2022.88	-0.0714105	0.136241	-0.524149	0.600175	0.726435	ADAM11	17
ENSG00000130748	555.253	-0.0502584	0.187889	-0.267489	0.789093	0.958404	TMEM160	19	ENSG00000173163	454.577	0.0435405	0.146049	0.298122	0.76561	0.92307	COMMD1	2	ENSG00000059145	1041.31	0.0527302	0.100617	0.524067	0.600232	0.726455	UNKL	16
ENSG00000133678	900.669	0.0270248	0.0999915	0.270271	0.786952	0.958404	TMEM254	10	ENSG00000226650	5.90793	-0.21598	0.724595	-0.29807	0.765649	0.92307	KIF4B	5	ENSG00000077935	6.71332	0.317386	0.605784	0.523926	0.60033	0.726525	SMC1B	22
ENSG00000133858	2231.11	-0.0268094	0.0998981	-0.268367	0.788417	0.958404	ZFC3H1	12	ENSG00000171443	80.4219	0.0613342	0.20587	0.297927	0.765759	0.923137	ZNF524	19	ENSG00000163286	7.2508	0.320296	0.611589	0.52371	0.60048	0.726658	ALPG	2
ENSG00000135441	540.317	-0.0346498	0.130253	-0.26602	0.790224	0.958404	BLOC1S1	12	ENSG00000105559	176.34	-0.112624	0.378373	-0.297653	0.765968	0.923266	PLEKHA4	19	ENSG00000162426	1294.35	0.0598876	0.114491	0.523077	0.60092	0.727143	SLC45A1	1
ENSG00000136881	107.93	-0.0449697	0.167199	-0.268959	0.787961	0.958404	BAAT	9	ENSG00000149182	3421.93	0.0202582	0.0680516	0.297689	0.76594	0.923266	ARFGAP2	11	ENSG00000138182	207.56	-0.0782422	0.149617	-0.52295	0.601009	0.727201	KIF20B	10
ENSG00000137760	859.165	-0.0348171	0.129581	-0.26869	0.788169	0.958404	ALKBH8	11	ENSG00000091844	1988.66	-0.0434261	0.146032	-0.297374	0.766181	0.923312	RGS17	6	ENSG00000122641	100.735	0.268389	0.513523	0.522642	0.601223	0.727412	INHBA	7
ENSG00000139193	269.152	0.0423022	0.156471	0.270351	0.78689	0.958404	CD27	12	ENSG00000129810	18.7691	0.163612	0.550079	0.297434	0.766135	0.923312	SGO1	3	ENSG00000124571	2854.24	0.0531755	0.101815	0.522278	0.601477	0.727573	XPO5	6
ENSG00000142731	123.72	-0.0753095	0.280661	-0.268329	0.788446	0.958404	PLK4	4	ENSG00000129925	2127.1	0.0444047	0.149343	0.297335	0.766211	0.923312	PGAP6	16	ENSG00000136152	1997.23	0.0460649	0.0881967	0.522297	0.601464	0.727573	COG3	13
ENSG00000143179	1564.09	0.0211067	0.0791148	0.266786	0.789634	0.958404	UCK2	1	ENSG00000138075	9.8866	-0.201714	0.678164	-0.297442	0.766129	0.923312	ABCG5	2	ENSG00000154736	128.7	-0.21988	0.420932	-0.522366	0.601416	0.727573	ADAMTS5	21
ENSG00000145050	1465.85	0.0552981	0.207719	0.266216	0.790073	0.958404	MANF	3	ENSG00000005206	3598.7	-0.0254728	0.0857328	-0.297118	0.766376	0.923394	SPPL2B	19	ENSG00000076685	5057.76	-0.0851486	0.163068	-0.522167	0.601554	0.727618	NT5C2	10
ENSG00000145832	49.9834	-0.0603919	0.227024	-0.266015	0.790228	0.958404	SLC25A48	5	ENSG00000038532	2621.16	0.0243528	0.0819975	0.296995	0.76647	0.923394	CLEC16A	16	ENSG00000184414	7.11523	-0.301647	0.578172	-0.521726	0.601861	0.727941	IRS3P	7
ENSG00000150594	1692.03	-0.0579528	0.213594	-0.271323	0.786143	0.958404	ADRA2A	10	ENSG00000166323	17.5986	-0.107678	0.362546	-0.297004	0.766464	0.923394	C11orf65	11	ENSG00000163145	8.91791	0.308471	0.591662	0.521364	0.602113	0.728197	C1QTNF7	4
ENSG00000151882	24.0161	-0.0777779	0.291605	-0.266723	0.789682	0.958404	CCL28	5	ENSG00000236444	14.7869	-0.113024	0.380584	-0.296977	0.766484	0.923394	UBE2L5	13	ENSG00000243156	7987.43	0.0800441	0.153546	0.521305	0.602154	0.728198	MICAL3	22
ENSG00000154096	2181.37	-0.0364131	0.133795	-0.272156	0.785502	0.958404	THY1	11	ENSG00000102753	3040.11	-0.0381403	0.128558	-0.296677	0.766713	0.923401	KPNA3	13	ENSG00000179363	12.6472	-0.222816	0.427779	-0.520867	0.602459	0.728518	TMEM31	X
ENSG00000156052	10872.4	0.0356394	0.133698	0.266567	0.789803	0.958404	GNAQ	9	ENSG00000135763	422.564	-0.0345297	0.116326	-0.296837	0.766591	0.923401	URB2	1	ENSG00000111802	1336.73	-0.0365746	0.0702365	-0.520735	0.602551	0.728581	TDP2	6
ENSG00000156973	1110.5	0.0211246	0.0791952	0.266741	0.789669	0.958404	PDE6D	2	ENSG00000148377	9.4333	-0.155323	0.523291	-0.29682	0.766604	0.923401	IDI2	10	ENSG00000135697	42.4062	-0.215081	0.413234	-0.520483	0.602727	0.728656	BCO1	16
ENSG00000158258	2803.13	-0.0563576	0.208409	-0.270419	0.786838	0.958404	CLSTN2	3	ENSG00000163792	14.5426	0.18494	0.623602	0.296567	0.766797	0.923401	TCF23	2	ENSG00000167315	376.369	-0.0686374	0.131869	-0.520498	0.602716	0.728656	ACAA2	18
ENSG00000160207	65.2405	-0.0618581	0.229322	-0.269743	0.787358	0.958404	HSF2BP	21	ENSG00000171970	72.3982	-0.0717512	0.241886	-0.296632	0.766747	0.923401	ZNF57	19	ENSG00000185104	1943.3	0.0459898	0.0883616	0.520473	0.602734	0.728656	FAF1	1
ENSG00000163012	11.1254	-0.138771	0.521896	-0.265898	0.790318	0.958404	ZSWIM2	2	ENSG00000177191	12.5848	-0.14504	0.488833	-0.296706	0.766691	0.923401	B3GNT8	19	ENSG00000173678	13.0396	-0.555428	1.06804	-0.520043	0.603033	0.728969	SPDYE2B	7
ENSG00000163029	1236.22	-0.0236894	0.0887346	-0.266969	0.789493	0.958404	SMC6	2	ENSG00000170619	1013.09	0.0339007	0.114401	0.296333	0.766976	0.92345	COMMD5	8	ENSG00000167815	6183.09	0.065895	0.126828	0.519563	0.603368	0.729304	PRDX2	19
ENSG00000163933	432.926	0.0271	0.101024	0.268254	0.788504	0.958404	RFT1	3	ENSG00000196684	15.1597	-0.166945	0.563407	-0.296313	0.766991	0.92345	HSH2D	19	ENSG00000205702	7.5999	-0.564901	1.08733	-0.519531	0.603391	0.729304	CYP2D7	22
ENSG00000164414	1000.15	0.0277323	0.102793	0.269788	0.787323	0.958404	SLC35A1	6	ENSG00000226937	21.4442	-0.11709	0.394987	-0.296439	0.766895	0.92345	CEP164P1	10	ENSG00000076716	593.984	0.168208	0.323948	0.519243	0.603592	0.729475	GPC4	X
ENSG00000167080	654.282	-0.0277118	0.103177	-0.268585	0.788249	0.958404	B4GALNT2	17	ENSG00000087302	1645.13	0.0305766	0.103358	0.295833	0.767357	0.923657	RTRAF	14	ENSG00000169093	1208.39	-0.0573829	0.110519	-0.519212	0.603613	0.729475	ASMTL	X
ENSG00000167550	169.38	-0.0572812	0.212664	-0.269351	0.787659	0.958404	RHEBL1	12	ENSG00000117758	4579.55	-0.0284242	0.096093	-0.295799	0.767383	0.923657	STX12	1	ENSG00000172428	850.391	-0.0822689	0.158476	-0.519126	0.603673	0.729498	COPS9	2
ENSG00000167705	28.5937	0.0819251	0.30818	0.265835	0.790366	0.958404	RILP	17	ENSG00000131732	419.67	-0.0385848	0.130486	-0.295701	0.767459	0.923657	ZCCHC9	5	ENSG00000148110	1132.2	-0.0373423	0.0719496	-0.519006	0.603756	0.729551	MFSD14B	9
ENSG00000169592	1487.68	0.0258882	0.0970073	0.266868	0.789571	0.958404	INO80E	16	ENSG00000160318	14.2532	-0.125321	0.423819	-0.295694	0.767464	0.923657	CLDND2	19	ENSG00000052344	10.8219	-0.259919	0.501221	-0.518572	0.604059	0.729722	PRSS8	16
ENSG00000169946	270.151	-0.0311967	0.117011	-0.266613	0.789767	0.958404	ZFPM2	8	ENSG00000232608	7.88853	-0.162246	0.548532	-0.295782	0.767397	0.923657	TIMM9P2	21	ENSG00000075618	15547.1	-0.0594759	0.114687	-0.518592	0.604045	0.729722	FSCN1	7
ENSG00000170456	3492.7	-0.0221986	0.0826558	-0.268567	0.788263	0.958404	DENND5B	12	ENSG00000255107	26.8548	-0.0973211	0.329137	-0.295686	0.76747	0.923657		8	ENSG00000183576	1972.24	0.0383265	0.0739032	0.518604	0.604037	0.729722	SETD3	14
ENSG00000170579	1120	-0.0276964	0.103684	-0.267123	0.789375	0.958404	DLGAP1	18	ENSG00000002330	1161.63	-0.0658648	0.223395	-0.294836	0.768119	0.923709	BAD	11	ENSG00000247626	418.649	0.0608935	0.117397	0.518696	0.603973	0.729722	MARS2	2
ENSG00000172530	796.632	0.0392667	0.146034	0.268887	0.788017	0.958404	BANP	16	ENSG00000023191	1126.12	0.0364243	0.123598	0.2947	0.768223	0.923709	RNH1	11	ENSG00000179397	46.4734	-0.131018	0.252881	-0.5181	0.604388	0.730022	CATSPERE	1
ENSG00000173846	696.642	-0.0401234	0.150951	-0.265804	0.79039	0.958404	PLK3	1	ENSG00000074621	118.944	0.0580764	0.196623	0.29537	0.767711	0.923709	SLC24A1	15	ENSG00000258728	368.99	-0.105523	0.203658	-0.518137	0.604363	0.730022		9
ENSG00000176624	2242.83	-0.0291152	0.108736	-0.26776	0.788884	0.958404	MEX3C	18	ENSG00000080910	13.1025	0.135133	0.459041	0.294381	0.768467	0.923709	CFHR2	1	ENSG00000132549	1845.28	-0.044689	0.0862685	-0.518022	0.604443	0.730039	VPS13B	8
ENSG00000176714	211.3	0.0525972	0.195225	0.269418	0.787608	0.958404	CCDC121	2	ENSG00000085377	1978.36	0.023972	0.0812829	0.29492	0.768055	0.923709	PREP	6	ENSG00000237693	28.5938	0.185768	0.358743	0.517831	0.604576	0.730152	IRGM	5
ENSG00000176909	60.3455	-0.0641822	0.236291	-0.271623	0.785912	0.958404	MAMSTR	19	ENSG00000100221	2125.21	0.0277212	0.094088	0.294631	0.768276	0.923709	JOSD1	22	ENSG00000116649	1355.36	0.0792743	0.153239	0.517326	0.604929	0.730529	SRM	1
ENSG00000177030	5174.53	-0.024776	0.091913	-0.269559	0.7875	0.958404	DEAF1	11	ENSG00000113916	2336.51	0.0806486	0.273967	0.294374	0.768472	0.923709	BCL6	3	ENSG00000177576	2037.21	-0.0782719	0.151368	-0.517098	0.605088	0.730672	C18orf32	18
ENSG00000177432	4163.29	-0.0313245	0.116332	-0.269269	0.787723	0.958404	NAP1L5	4	ENSG00000122986	69.0255	0.0751781	0.254646	0.295227	0.767821	0.923709	HVCN1	12	ENSG00000163710	72.7122	0.147753	0.285802	0.516979	0.605171	0.730724	PCOLCE2	3
ENSG00000178691	1509.12	0.0161869	0.0604177	0.267917	0.788763	0.958404	SUZ12	17	ENSG00000132541	184.609	-0.0700255	0.237894	-0.294356	0.768486	0.923709	RIDA	8	ENSG00000108819	9693.74	0.041497	0.0802979	0.516788	0.605304	0.730787	PPP1R9B	17
ENSG00000183723	1291.57	-0.0403989	0.150767	-0.267956	0.788734	0.958404	CMTM4	16	ENSG00000138600	660.945	0.038592	0.130997	0.294602	0.768298	0.923709	SPPL2A	15	ENSG00000197629	11.1211	-0.212312	0.410814	-0.516808	0.605291	0.730787	MPEG1	11
ENSG00000183726	2499.35	-0.0184529	0.0684346	-0.269643	0.787435	0.958404	TMEM50A	1	ENSG00000148908	6.65607	0.207899	0.706192	0.294394	0.768457	0.923709	RGS10	10	ENSG00000143156	702.328	0.0464284	0.0899053	0.516415	0.605565	0.731053	NME7	1
ENSG00000184983	105.018	0.233775	0.864039	0.27056	0.786729	0.958404	NDUFA6	22	ENSG00000154640	259.657	-0.06164	0.209016	-0.294906	0.768066	0.923709	BTG3	21	ENSG00000104472	264.653	0.0734636	0.142373	0.515995	0.605858	0.731358	CHRAC1	8
ENSG00000185352	679.197	0.0672093	0.250089	0.268741	0.788129	0.958404	HS6ST3	13	ENSG00000162517	1185.44	-0.0347581	0.117977	-0.294618	0.768286	0.923709	PEF1	1	ENSG00000146143	211.601	-0.107276	0.20802	-0.515701	0.606063	0.731557	PRIM2	6
ENSG00000186812	2582.58	0.0359383	0.134952	0.266304	0.790005	0.958404	ZNF397	18	ENSG00000164695	10.5962	-0.157913	0.535662	-0.294799	0.768147	0.923709	CHMP4C	8	ENSG00000110237	3707.12	-0.0716164	0.138918	-0.515532	0.606182	0.731603	ARHGEF17	11
ENSG00000188869	276.614	-0.0632063	0.233285	-0.27094	0.786437	0.958404	TMC3	15	ENSG00000177084	2070.52	-0.0526858	0.178913	-0.294477	0.768393	0.923709	POLE	12	ENSG00000170631	346.065	0.0540143	0.104773	0.515537	0.606178	0.731603	ZNF16	8
ENSG00000196705	1126.74	0.0550579	0.206715	0.266347	0.789972	0.958404	ZNF431	19	ENSG00000213999	19.2903	0.172495	0.584774	0.294977	0.768012	0.923709	MEF2B	19	ENSG00000187244	211.501	0.116674	0.226524	0.515062	0.60651	0.73195	BCAM	19
ENSG00000197077	693.098	-0.0357	0.132036	-0.270382	0.786866	0.958404	KIAA1671	22	ENSG00000233436	31.8774	-0.0826884	0.27978	-0.295548	0.767575	0.923709	BTBD18	11	ENSG00000242612	325.591	-0.141445	0.274749	-0.514815	0.606682	0.732109	DECR2	16
ENSG00000198155	53.9651	0.0928225	0.346229	0.268095	0.788626	0.958404	ZNF876P	4	ENSG00000255585	40.0555	-0.0697281	0.23665	-0.294646	0.768264	0.923709		9	ENSG00000005471	37.3436	-0.175696	0.341478	-0.514517	0.60689	0.732117	ABCB4	7
ENSG00000198883	495.029	0.14255	0.532372	0.267764	0.788881	0.958404	PNMA5	X	ENSG00000266907	16.2219	0.114791	0.389753	0.294522	0.768359	0.923709		19	ENSG00000103429	1253.4	0.0713198	0.138615	0.514518	0.60689	0.732117	BFAR	16
ENSG00000203791	598.926	0.0355919	0.133747	0.266114	0.790151	0.958404	EEF1AKMT2	10	ENSG00000106348	1685.33	0.0469252	0.159512	0.294181	0.76862	0.923808	IMPDH1	7	ENSG00000110435	1890.68	0.0582991	0.113306	0.514526	0.606884	0.732117	PDHX	11
ENSG00000204287	4.52689	-0.493182	1.83376	-0.268945	0.787972	0.958404	HLA-DRA	6	ENSG00000164161	91.5112	-0.0883622	0.300573	-0.29398	0.768773	0.923931	HHIP	4	ENSG00000156959	4768.18	-0.062347	0.121146	-0.514642	0.606803	0.732117	LHFPL4	3
ENSG00000213221	455.223	-0.0491923	0.18485	-0.26612	0.790147	0.958404	DNLZ	9	ENSG00000131779	1012.7	-0.031243	0.106331	-0.293826	0.768891	0.923986	PEX11B	1	ENSG00000203435	10.9419	0.236385	0.459365	0.514591	0.606839	0.732117	E2F3P2	2
ENSG00000214174	256.356	-0.0276565	0.103223	-0.26793	0.788753	0.958404	AMZ2P1	17	ENSG00000248375	20.3391	0.11568	0.393757	0.293786	0.768922	0.923986		4	ENSG00000183255	3972.46	0.0499715	0.0971941	0.514141	0.607153	0.732385	PTTG1IP	21
ENSG00000219392	26.6025	0.088063	0.324345	0.271511	0.785998	0.958404	ZNF602P	6	ENSG00000073756	13.4399	-0.141873	0.484618	-0.292752	0.769712	0.924026	PTGS2	1	ENSG00000253166	21.2613	0.207915	0.405322	0.512963	0.607977	0.73333		8
ENSG00000226102	7.75377	0.153415	0.564193	0.271919	0.785684	0.958404	SEPTIN7P3	7	ENSG00000079246	9718.32	-0.0268841	0.0915676	-0.293598	0.769065	0.924026	XRCC5	2	ENSG00000197822	262.907	0.147102	0.286804	0.512903	0.608019	0.733332	OCLN	5
ENSG00000226937	24.7449	0.0895533	0.335604	0.266842	0.789591	0.958404	CEP164P1	10	ENSG00000084754	3406.41	0.032902	0.112132	0.293423	0.769199	0.924026	HADHA	2	ENSG00000244754	2521.43	-0.0583831	0.113896	-0.5126	0.608231	0.733539	N4BP2L2	13
ENSG00000229230	6.25955	-0.470663	1.73587	-0.27114	0.786284	0.958404	MT1P3	20	ENSG00000088899	4037.71	-0.0627207	0.214185	-0.292834	0.769649	0.924026	LZTS3	20	ENSG00000161643	52.1322	-0.117725	0.229765	-0.512369	0.608393	0.733685	SIGLEC16	19
ENSG00000238021	8.1794	-0.173145	0.637153	-0.271748	0.785815	0.958404	ODAD2P1	10	ENSG00000105705	1715.14	-0.0332867	0.113708	-0.292737	0.769723	0.924026	SUGP1	19	ENSG00000204103	315.249	-0.0960868	0.187636	-0.512091	0.608588	0.733871	MAFB	20
ENSG00000240356	963.402	-0.0268299	0.100724	-0.26637	0.789954	0.958404	RPL23AP7	2	ENSG00000116035	30.438	-0.163701	0.558305	-0.293211	0.769361	0.924026	VAX2	2	ENSG00000164815	473.509	0.0626648	0.12248	0.511634	0.608907	0.734207	ORC5	7
ENSG00000249947	15.0413	0.09471	0.349838	0.270726	0.786602	0.958404	XBP1P1	5	ENSG00000124205	13.9187	-0.198944	0.678215	-0.293334	0.769267	0.924026	EDN3	20	ENSG00000176463	1327.72	0.0715816	0.140015	0.511243	0.609181	0.734468	SLCO3A1	15
ENSG00000253352	8796.24	-0.0196187	0.0735697	-0.266668	0.789725	0.958404	TUG1	22	ENSG00000124209	2967.9	-0.0272504	0.0929784	-0.293083	0.769459	0.924026	RAB22A	20	ENSG00000178171	2250.61	0.0457168	0.0894287	0.51121	0.609204	0.734468	AMER3	2
ENSG00000256463	50.5199	-0.121222	0.446071	-0.271756	0.78581	0.958404	SALL3	18	ENSG00000144476	78.5795	0.0862575	0.294335	0.293059	0.769477	0.924026	ACKR3	2	ENSG00000180878	61.6652	0.147059	0.287751	0.511062	0.609307	0.734543	C11orf42	11
ENSG00000259494	699.088	0.0265727	0.0984569	0.269892	0.787243	0.958404	MRPL46	15	ENSG00000167470	5035.78	-0.0431202	0.147018	-0.293299	0.769293	0.924026	MIDN	19	ENSG00000139988	18.71	0.310268	0.6073	0.510897	0.609423	0.734634	RDH12	14
ENSG00000261587	39.7503	-0.114925	0.425647	-0.269999	0.787161	0.958404	TMEM249	8	ENSG00000168806	745.267	-0.0325217	0.110812	-0.293486	0.76915	0.924026	LCMT2	15	ENSG00000113205	289.341	0.079537	0.155766	0.51062	0.609617	0.734672	PCDHB3	5
ENSG00000269069	102.176	-0.0498779	0.183565	-0.271719	0.785838	0.958404		19	ENSG00000180198	862.206	0.0367867	0.125589	0.292912	0.769589	0.924026	RCC1	1	ENSG00000171786	57.9702	-0.145491	0.284917	-0.510645	0.6096	0.734672	NHLH1	1
ENSG00000270427	13.3073	0.109705	0.408356	0.26865	0.788199	0.958404	NRBF2P5	10	ENSG00000188338	145.168	0.0714522	0.243968	0.292875	0.769618	0.924026	SLC38A3	3	ENSG00000172057	2163.93	0.0306305	0.0599755	0.510717	0.60955	0.734672	ORMDL3	17
ENSG00000270885	1894.53	-0.0256838	0.0947827	-0.270976	0.78641	0.958404	RASL10B	17	ENSG00000228429	16.1715	-0.128831	0.439233	-0.293309	0.769286	0.924026		7	ENSG00000271134	7.81558	0.271635	0.531836	0.51075	0.609526	0.734672	IFITM3P9	2
ENSG00000271503	7.10518	-0.268686	0.995773	-0.269827	0.787294	0.958404	CCL5	17	ENSG00000278535	256.673	0.0709583	0.242079	0.29312	0.769431	0.924026	DHRS11	17	ENSG00000291237	7281.21	0.071185	0.139451	0.510467	0.609724	0.734752	SOD2	6
ENSG00000272410	40.6507	-0.171173	0.639843	-0.267523	0.789067	0.958404		3	ENSG00000182223	10.2117	0.131409	0.449142	0.292577	0.769845	0.924112	ZAR1	4	ENSG00000269955	953.713	-0.0827779	0.162269	-0.510129	0.609961	0.734989	FMC1-LUC7L2	7
ENSG00000275052	4040.68	0.0217182	0.0800537	0.271295	0.786164	0.958404	PPP4R3B	2	ENSG00000196337	16.5347	-0.137079	0.468793	-0.292408	0.769975	0.924144	CGB7	19	ENSG00000110048	3104.8	0.0350049	0.0686729	0.509735	0.610237	0.735132	OSBP	11
ENSG00000277406	31.0973	-0.0713304	0.268267	-0.265894	0.790321	0.958404	SEC22B4P	1	ENSG00000198093	712.765	0.0599503	0.204993	0.29245	0.769942	0.924144	ZNF649	19	ENSG00000152207	121.872	0.152058	0.298257	0.509824	0.610175	0.735132	CYSLTR2	13
ENSG00000278195	29.3385	-0.168431	0.625828	-0.269134	0.787827	0.958404	SSTR3	22	ENSG00000072803	4967	0.0247622	0.0847699	0.292111	0.770202	0.924232	FBXW11	5	ENSG00000162104	1490.52	0.0668886	0.131186	0.509877	0.610138	0.735132	ADCY9	16
ENSG00000285253	479.121	0.0355144	0.133027	0.266971	0.789491	0.958404		15	ENSG00000115875	3295.41	0.0243614	0.083385	0.292155	0.770168	0.924232	SRSF7	2	ENSG00000227268	145.056	-0.0759713	0.149043	-0.509728	0.610242	0.735132	KLLN	10
ENSG00000022277	2308.21	0.0228782	0.0864124	0.264756	0.791197	0.958417	RTF2	20	ENSG00000223518	16.6449	-0.28271	0.967545	-0.292193	0.770139	0.924232	CSNK1A1P1	15	ENSG00000170873	9539.58	0.0445623	0.0874681	0.509469	0.610424	0.735302	MTSS1	8
ENSG00000044446	725.684	-0.0379135	0.142752	-0.26559	0.790555	0.958417	PHKA2	X	ENSG00000142920	505.727	-0.0351048	0.120262	-0.291902	0.770361	0.924239	AZIN2	1	ENSG00000144659	1214.41	-0.055205	0.108379	-0.509372	0.610492	0.735334	SLC25A38	3
ENSG00000103495	13940.1	0.0240451	0.0905778	0.265464	0.790652	0.958417	MAZ	16	ENSG00000237489	44.2015	0.0831122	0.284675	0.291954	0.770322	0.924239	C10orf143	10	ENSG00000125458	519.159	0.0601434	0.118254	0.508594	0.611036	0.735738	NT5C	17
ENSG00000105373	3339.84	0.0463661	0.175166	0.264698	0.791242	0.958417	NOP53	19	ENSG00000289791	27.0959	0.187865	0.643425	0.291976	0.770305	0.924239		5	ENSG00000133858	2425.9	0.0609318	0.119805	0.50859	0.61104	0.735738	ZFC3H1	12
ENSG00000112144	1396.91	0.0357709	0.134864	0.265236	0.790827	0.958417	CILK1	6	ENSG00000161542	2004.76	-0.0496688	0.170228	-0.291778	0.770456	0.924291	PRPSAP1	17	ENSG00000135506	8314.01	0.0409305	0.0804661	0.508668	0.610985	0.735738	OS9	12
ENSG00000115825	363.206	-0.052916	0.199791	-0.264856	0.79112	0.958417	PRKD3	2	ENSG00000057608	7580.28	-0.0324456	0.111225	-0.291711	0.770508	0.924292	GDI2	10	ENSG00000164674	78.1882	-0.168521	0.331379	-0.508546	0.611071	0.735738	SYTL3	6
ENSG00000120832	587.878	-0.040976	0.154581	-0.265078	0.790949	0.958417	MTERF2	12	ENSG00000141127	2381.29	-0.0280907	0.0963841	-0.291446	0.77071	0.924473	PRPSAP2	17	ENSG00000188817	30.9708	-0.139257	0.273791	-0.508625	0.611015	0.735738	SNTN	3
ENSG00000124508	67.363	-0.0716154	0.270208	-0.265038	0.79098	0.958417	BTN2A2	6	ENSG00000106591	1428.63	-0.0344226	0.118668	-0.290073	0.77176	0.924866	MRPL32	7	ENSG00000227372	2434.42	0.0321519	0.0631928	0.50879	0.610899	0.735738	GFOD3P	1
ENSG00000154065	59.3596	-0.114326	0.430783	-0.265391	0.790708	0.958417	ANKRD29	18	ENSG00000112742	40.3319	-0.13265	0.457396	-0.290013	0.771807	0.924866	TTK	6	ENSG00000123179	263.869	0.0930593	0.183142	0.508128	0.611364	0.736042	EBPL	13
ENSG00000156273	1626.9	-0.0418538	0.15802	-0.264864	0.791114	0.958417	BACH1	21	ENSG00000118496	2368.95	-0.0315509	0.108576	-0.290588	0.771366	0.924866	FBXO30	6	ENSG00000204344	716.51	0.087144	0.171574	0.507908	0.611518	0.736179	STK19	6
ENSG00000162461	86.9264	-0.0587027	0.221701	-0.264783	0.791177	0.958417	SLC25A34	1	ENSG00000119402	3951.92	-0.0244049	0.0840883	-0.29023	0.771641	0.924866	FBXW2	9	ENSG00000105639	110.735	-0.0938335	0.1848	-0.507757	0.611624	0.736257	JAK3	19
ENSG00000163820	137.709	0.0791401	0.29811	0.265473	0.790645	0.958417	FYCO1	3	ENSG00000130813	469.122	-0.0475069	0.163515	-0.290536	0.771406	0.924866	SHFL	19	ENSG00000270441	146.777	0.105236	0.207303	0.507641	0.611705	0.736307	LAMB2P1	3
ENSG00000172239	4598.25	0.0174972	0.0660387	0.264954	0.791045	0.958417	PAIP1	5	ENSG00000135541	3714.44	-0.0401971	0.13849	-0.290253	0.771622	0.924866	AHI1	6	ENSG00000058804	740.365	0.0594397	0.117152	0.507371	0.611894	0.73636	NDC1	1
ENSG00000173214	1156.63	0.0305965	0.115517	0.264867	0.791112	0.958417	MFSD4B	6	ENSG00000137409	7397.59	-0.0506701	0.174536	-0.290314	0.771576	0.924866	MTCH1	6	ENSG00000178028	2738.32	0.0442418	0.0871918	0.507408	0.611869	0.73636	DMAP1	1
ENSG00000173581	1468.64	0.0372606	0.140275	0.265625	0.790528	0.958417	CCDC106	19	ENSG00000144567	7496.03	0.0328472	0.113247	0.290049	0.771778	0.924866	RETREG2	2	ENSG00000274349	440.951	0.0590221	0.116333	0.507356	0.611905	0.73636	ZNF658	9
ENSG00000215302	66.4541	-0.0482071	0.181993	-0.264884	0.791099	0.958417	WHAMMP4	15	ENSG00000145337	940.943	-0.0303723	0.10449	-0.290672	0.771302	0.924866	PYURF	4	ENSG00000275183	16.8388	0.45672	0.900213	0.507346	0.611912	0.73636	LENG9	19
ENSG00000165650	2678.05	-0.0435404	0.164543	-0.264614	0.791307	0.958432	PDZD8	10	ENSG00000150471	6326.9	0.0292305	0.100671	0.290356	0.771544	0.924866	ADGRL3	4	ENSG00000224484	8.1543	0.333932	0.658329	0.507242	0.611985	0.736399		7
ENSG00000111786	3537.15	0.0307822	0.116426	0.264392	0.791478	0.958575	SRSF9	12	ENSG00000163808	47.0115	0.0901613	0.310762	0.29013	0.771717	0.924866	KIF15	3	ENSG00000163132	61.7271	-0.177124	0.349273	-0.507122	0.612069	0.736402	MSX1	4
ENSG00000103154	937.908	-0.0786334	0.297549	-0.264271	0.791571	0.958625	NECAB2	16	ENSG00000172009	1213.4	0.0413524	0.142481	0.290231	0.77164	0.924866	THOP1	19	ENSG00000185274	2061.94	-0.0966265	0.190534	-0.507134	0.612061	0.736402	GALNT17	7
ENSG00000149743	256.263	0.0500311	0.189561	0.263931	0.791833	0.958814	TRPT1	11	ENSG00000229676	9.63683	-0.145236	0.500119	-0.290404	0.771508	0.924866	ZNF492	19	ENSG00000120694	6133.74	0.0771434	0.152156	0.507001	0.612154	0.736455	HSPH1	13
ENSG00000197635	85.3469	0.0729119	0.276237	0.263947	0.791821	0.958814	DPP4	2	ENSG00000243667	222.573	-0.0589556	0.202704	-0.290845	0.77117	0.924866	DNAAF10	2	ENSG00000009413	8161.19	-0.0523377	0.103254	-0.506882	0.612238	0.736507	REV3L	6
ENSG00000129292	2395.29	0.0218817	0.0829542	0.263781	0.791949	0.958827	PHF20L1	8	ENSG00000255072	940.943	-0.0303723	0.10449	-0.290672	0.771302	0.924866	PIGY	4	ENSG00000198286	10.671	-0.275013	0.542701	-0.506749	0.612331	0.73657	CARD11	7
ENSG00000134376	40.9214	0.100044	0.379247	0.263796	0.791937	0.958827	CRB1	1	ENSG00000287924	8.5438	-0.147172	0.507907	-0.289762	0.771999	0.925034		4	ENSG00000104886	2091.8	-0.0759204	0.149914	-0.506428	0.612556	0.736775	PLEKHJ1	19
ENSG00000147383	1552.29	-0.0263312	0.099883	-0.26362	0.792073	0.958913	NSDHL	X	ENSG00000142765	42.679	-0.0734176	0.253481	-0.289638	0.772093	0.925079	SYTL1	1	ENSG00000256294	337.381	-0.0647271	0.127821	-0.50639	0.612583	0.736775	ZNF225	19
ENSG00000144306	1017.82	0.0213189	0.080965	0.26331	0.792312	0.958948	SCRN3	2	ENSG00000147262	32.2103	-0.0893262	0.30853	-0.289521	0.772182	0.925079	GPR119	X	ENSG00000172339	290.685	0.0804676	0.158982	0.506142	0.612757	0.736936	ALG14	1
ENSG00000166333	2048.88	0.0275872	0.104751	0.263361	0.792273	0.958948	ILK	11	ENSG00000160801	22.5911	0.105044	0.362831	0.289513	0.772189	0.925079	PTH1R	3	ENSG00000204580	4054.61	0.0780223	0.154212	0.505943	0.612897	0.737055	DDR1	6
ENSG00000198093	742.597	0.0544489	0.206732	0.263379	0.792258	0.958948	ZNF649	19	ENSG00000159388	395.978	0.0967175	0.334475	0.289162	0.772457	0.925338	BTG2	1	ENSG00000072657	408.076	-0.130708	0.25873	-0.505189	0.613426	0.737569	TRHDE	12
ENSG00000237719	7.9954	0.129469	0.49132	0.263512	0.792156	0.958948		6	ENSG00000077616	326.023	-0.0727894	0.251938	-0.288917	0.772645	0.925369	NAALAD2	11	ENSG00000169925	7973.59	0.0566692	0.112204	0.505054	0.613521	0.737569	BRD3	9
ENSG00000242352	6.60713	-0.159625	0.606466	-0.263205	0.792393	0.958983	FAM91A3P	1	ENSG00000117425	558.948	-0.0632179	0.218705	-0.289056	0.772539	0.925369	PTCH2	1	ENSG00000179085	220.319	-0.110908	0.219601	-0.505044	0.613528	0.737569	DPM3	1
ENSG00000119714	388.65	-0.0416029	0.158398	-0.262649	0.792821	0.959136	GPR68	14	ENSG00000185988	147.936	-0.0578749	0.200304	-0.288935	0.772631	0.925369	PLK5	19	ENSG00000187800	22.9622	-0.229297	0.454014	-0.505045	0.613527	0.737569	PEAR1	1
ENSG00000130528	14.9215	0.125336	0.477269	0.262611	0.79285	0.959136	HRC	19	ENSG00000196597	259.32	0.0587383	0.203344	0.288861	0.772688	0.925369	ZNF782	9	ENSG00000248712	24.4268	-0.155651	0.308137	-0.505136	0.613463	0.737569	CCDC153	11
ENSG00000139352	114.204	0.124871	0.475155	0.262801	0.792704	0.959136	ASCL1	12	ENSG00000131482	37.8167	-0.17159	0.59423	-0.28876	0.772765	0.9254	G6PC1	17	ENSG00000177426	187.377	0.16996	0.336722	0.504748	0.613736	0.73777	TGIF1	18
ENSG00000162873	1778.29	-0.0721354	0.274473	-0.262815	0.792694	0.959136	KLHDC8A	1	ENSG00000080824	32662.3	0.0476166	0.164993	0.288598	0.772889	0.925487	HSP90AA1	14	ENSG00000137872	3122.15	-0.0945281	0.187397	-0.504428	0.61396	0.737991	SEMA6D	15
ENSG00000170166	7.99162	0.226488	0.86283	0.262494	0.792941	0.959136	HOXD4	2	ENSG00000136531	7556.26	0.0392494	0.136039	0.288516	0.772952	0.925501	SCN2A	2	ENSG00000228663	12.4778	-0.217852	0.432035	-0.504246	0.614088	0.738096	PSMD10P1	20
ENSG00000170581	1845.79	0.0277737	0.105705	0.262747	0.792745	0.959136	STAT2	12	ENSG00000161671	6266.76	-0.0425612	0.147573	-0.288408	0.773034	0.925538	EMC10	19	ENSG00000249072	34437.3	-0.0565807	0.112261	-0.50401	0.614254	0.738246		4
ENSG00000223495	16.3733	-0.0988796	0.376638	-0.262532	0.792911	0.959136		1	ENSG00000104894	27.0872	0.184469	0.640349	0.288075	0.773289	0.92572	CD37	19	ENSG00000162511	12.5062	-0.296796	0.589521	-0.503452	0.614646	0.738669	LAPTM5	1
ENSG00000239511	20.5605	0.0956221	0.36408	0.262641	0.792828	0.959136	POM121L7P	22	ENSG00000142186	2702.44	-0.0273276	0.0948433	-0.288134	0.773244	0.92572	SCYL1	11	ENSG00000137210	911.717	-0.0723954	0.143868	-0.503209	0.614818	0.738825	TMEM14B	6
ENSG00000186479	637.377	-0.0777475	0.29637	-0.262332	0.793065	0.959223	RGS7BP	5	ENSG00000185339	536.117	-0.0480243	0.166746	-0.288009	0.77334	0.92572	TCN2	22	ENSG00000155428	88.1753	-0.141669	0.281587	-0.503108	0.614888	0.738861	TRIM74	7
ENSG00000177602	11.3866	0.128905	0.491618	0.262206	0.793163	0.959278	HASPIN	17	ENSG00000123191	799.33	-0.0409722	0.142338	-0.287852	0.77346	0.925802	ATP7B	13	ENSG00000141971	627.693	-0.0735176	0.14621	-0.502823	0.615089	0.739054	MVB12A	19
ENSG00000040608	924.038	-0.034562	0.131925	-0.261981	0.793336	0.959423	RTN4R	22	ENSG00000110719	95.5149	0.0839721	0.292279	0.287301	0.773882	0.926066	TCIRG1	11	ENSG00000094841	765.833	0.0449705	0.0894818	0.502566	0.61527	0.739189	UPRT	X
ENSG00000237225	10.2139	-0.120832	0.461342	-0.261914	0.793388	0.959423	OR13K1P	X	ENSG00000169992	3644.3	-0.0315425	0.109791	-0.287295	0.773886	0.926066	NLGN2	17	ENSG00000144524	1824.93	0.0413681	0.082317	0.502547	0.615283	0.739189	COPS7B	2
ENSG00000029364	2795.29	0.0311151	0.118916	0.261655	0.793587	0.959569	SLC39A9	14	ENSG00000186272	312.62	-0.0411117	0.143066	-0.287362	0.773835	0.926066	ZNF17	19	ENSG00000105392	12.4803	-0.199813	0.397779	-0.502322	0.615441	0.739231	CRX	19
ENSG00000058272	2691.07	0.023573	0.090142	0.261509	0.7937	0.959569	PPP1R12A	12	ENSG00000242615	67.7944	-0.0726013	0.252533	-0.287492	0.773736	0.926066	RPL17P47	19	ENSG00000114796	2290.53	-0.0685144	0.136366	-0.502429	0.615366	0.739231	KLHL24	3
ENSG00000134323	900.143	-0.0405086	0.154873	-0.26156	0.793661	0.959569	MYCN	2	ENSG00000145391	1358.5	-0.0441393	0.15372	-0.287142	0.774004	0.926146	SETD7	4	ENSG00000162004	326.866	0.0846622	0.168532	0.502349	0.615422	0.739231	CCDC78	16
ENSG00000198887	1057.28	-0.0303733	0.116158	-0.261483	0.79372	0.959569	SMC5	9	ENSG00000167985	727.856	-0.043299	0.150852	-0.28703	0.77409	0.926187	SDHAF2	11	ENSG00000196104	1047.04	-0.0912579	0.181734	-0.502151	0.615562	0.739327	SPOCK3	4
ENSG00000035681	969.066	-0.0280964	0.107574	-0.261182	0.793952	0.959578	NSMAF	8	ENSG00000103429	1114.68	0.0466685	0.162632	0.286959	0.774144	0.926191	BFAR	16	ENSG00000166317	67.2943	0.170308	0.339479	0.501674	0.615897	0.739632	SYNPO2L	10
ENSG00000095794	393.788	0.0370344	0.141997	0.260812	0.794237	0.959578	CREM	10	ENSG00000133316	1085.2	-0.0345599	0.120538	-0.286712	0.774332	0.926355	WDR74	11	ENSG00000198814	561.837	-0.0790565	0.157571	-0.501719	0.615865	0.739632	GK	X
ENSG00000100147	584.774	0.0219803	0.0841945	0.261066	0.794042	0.959578	CCDC134	22	ENSG00000128951	1288.86	0.0298529	0.10419	0.286522	0.774478	0.926406	DUT	15	ENSG00000149596	75.2088	-0.272409	0.543264	-0.501431	0.616068	0.739745	JPH2	20
ENSG00000104880	2385	0.0204908	0.0784911	0.261059	0.794047	0.959578	ARHGEF18	19	ENSG00000137872	3189.53	0.0595208	0.207723	0.286539	0.774465	0.926406	SEMA6D	15	ENSG00000160868	14.5194	0.25694	0.512462	0.501383	0.616101	0.739745	CYP3A4	7
ENSG00000133606	7289.96	0.0232511	0.0891032	0.260946	0.794134	0.959578	MKRN1	7	ENSG00000085982	922.433	-0.0336931	0.117742	-0.286161	0.774755	0.926675	USP40	2	ENSG00000239920	102.9	-0.0756123	0.150813	-0.501366	0.616114	0.739745		11
ENSG00000134709	858.324	0.0692887	0.26531	0.261161	0.793968	0.959578	HOOK1	1	ENSG00000044459	310.215	0.0478883	0.168284	0.284568	0.775975	0.926853	CNTLN	9	ENSG00000175606	1135.16	-0.0548191	0.109393	-0.501119	0.616288	0.739864	TMEM70	8
ENSG00000148572	625.614	-0.0199856	0.07646	-0.261387	0.793794	0.959578	NRBF2	10	ENSG00000071127	7104.34	0.0466666	0.163647	0.285166	0.775517	0.926853	WDR1	4	ENSG00000269737	175.548	-0.0845276	0.168698	-0.50106	0.616329	0.739864		1
ENSG00000165699	4393.58	0.0238536	0.0914594	0.26081	0.794239	0.959578	TSC1	9	ENSG00000084093	202.602	-0.081985	0.287417	-0.285248	0.775454	0.926853	REST	4	ENSG00000287542	207.702	-0.101895	0.203363	-0.50105	0.616336	0.739864	HERC3	4
ENSG00000172817	125.862	-0.0612859	0.234999	-0.260792	0.794253	0.959578	CYP7B1	8	ENSG00000100350	1472.51	-0.0218244	0.0766577	-0.284699	0.775875	0.926853	FOXRED2	22	ENSG00000198535	15.4437	-0.232691	0.464519	-0.50093	0.616421	0.739917	C2CD4A	15
ENSG00000243775	37.3408	-0.0594729	0.228009	-0.260836	0.794219	0.959578	OSTCP1	6	ENSG00000101311	42.2809	-0.0728783	0.254951	-0.285853	0.774991	0.926853	FERMT1	20	ENSG00000006659	7.40809	0.300165	0.599467	0.500719	0.616569	0.740023	LGALS14	19
ENSG00000048405	519.956	-0.0291727	0.111972	-0.260536	0.79445	0.959638	ZNF800	7	ENSG00000103356	829.566	-0.0356362	0.125035	-0.28501	0.775636	0.926853	EARS2	16	ENSG00000182858	724.473	0.0642624	0.128348	0.500689	0.61659	0.740023	ALG12	22
ENSG00000123684	2942.85	-0.0227363	0.08723	-0.260648	0.794364	0.959638	LPGAT1	1	ENSG00000105618	1056.42	0.0303182	0.106532	0.284592	0.775957	0.926853	PRPF31	19	ENSG00000115827	1273.53	-0.060655	0.121176	-0.500554	0.616685	0.740038	DCAF17	2
ENSG00000159899	589.127	-0.037314	0.143228	-0.260523	0.794461	0.959638	NPR2	9	ENSG00000108840	4800.74	-0.0265891	0.0933977	-0.284687	0.775884	0.926853	HDAC5	17	ENSG00000177374	259.485	0.127845	0.255402	0.500564	0.616678	0.740038	HIC1	17
ENSG00000109684	6.78908	0.165667	0.636764	0.26017	0.794733	0.959799	CLNK	4	ENSG00000115446	980.969	-0.0241421	0.0844794	-0.285775	0.77505	0.926853	UNC50	2	ENSG00000100099	2593.6	-0.045661	0.0912697	-0.500287	0.616873	0.740215	HPS4	22
ENSG00000120889	1831.61	-0.064191	0.246748	-0.260148	0.79475	0.959799	TNFRSF10B	8	ENSG00000124333	1026.71	-0.0262394	0.0920847	-0.284948	0.775684	0.926853	VAMP7	X	ENSG00000116035	32.2632	-0.27978	0.56005	-0.499563	0.617383	0.740778	VAX2	2
ENSG00000134318	2108.76	0.0341159	0.131142	0.260144	0.794753	0.959799	ROCK2	2	ENSG00000124787	88.1866	-0.0611847	0.214947	-0.28465	0.775913	0.926853	RPP40	6	ENSG00000103249	4442.28	0.0715526	0.143258	0.499465	0.617452	0.740811	CLCN7	16
ENSG00000225639	8.81863	0.119788	0.460679	0.260025	0.794845	0.959847	PGAM1P2	9	ENSG00000128596	3770.07	-0.0287271	0.100666	-0.28537	0.775361	0.926853	CCDC136	7	ENSG00000205060	3146.11	-0.057099	0.114336	-0.499398	0.617499	0.740819	SLC35B4	7
ENSG00000108021	1856.11	0.0271145	0.10431	0.259943	0.794908	0.95986	TASOR2	10	ENSG00000132911	6.76068	-0.257869	0.903485	-0.285416	0.775326	0.926853	NMUR2	5	ENSG00000142687	3636.75	-0.0272471	0.0545677	-0.499327	0.617549	0.74083	KIAA0319L	1
ENSG00000131116	6722.68	0.0320724	0.123707	0.25926	0.795435	0.960369	ZNF428	19	ENSG00000132963	1550.67	-0.0524884	0.183769	-0.285622	0.775168	0.926853	POMP	13	ENSG00000080910	12.3021	-0.214475	0.429712	-0.499113	0.6177	0.740962	CFHR2	1
ENSG00000166507	1105.28	-0.0296545	0.114365	-0.259297	0.795406	0.960369	NDST2	10	ENSG00000133519	350.858	0.0416997	0.146541	0.284559	0.775982	0.926853	ZDHHC8BP	22	ENSG00000105171	667.286	-0.0565928	0.113442	-0.498871	0.617871	0.741117	POP4	19
ENSG00000132434	4792.23	0.0274121	0.105809	0.259072	0.795579	0.96048	LANCL2	7	ENSG00000141642	366.445	-0.0374827	0.131718	-0.284569	0.775975	0.926853	ELAC1	18	ENSG00000092621	5533.94	-0.271227	0.543969	-0.498607	0.618056	0.741234	PHGDH	1
ENSG00000213689	20.8411	0.192218	0.742638	0.258831	0.795765	0.960627	TREX1	3	ENSG00000180764	15.4073	-0.115841	0.406733	-0.284808	0.775791	0.926853	PIPSL	10	ENSG00000123472	1859.24	-0.0455105	0.0912725	-0.498622	0.618046	0.741234	ATPAF1	1
ENSG00000266820	93.8654	0.0593247	0.229249	0.258778	0.795806	0.960627	KPNA2P3	17	ENSG00000198270	366.774	0.0350922	0.123321	0.28456	0.775981	0.926853	TMEM116	12	ENSG00000164169	382.792	-0.0598123	0.119971	-0.498558	0.618091	0.741234	PRMT9	4
ENSG00000104946	1883.09	-0.0260522	0.100735	-0.258622	0.795927	0.960645	TBC1D17	19	ENSG00000204673	1019.14	0.047437	0.166243	0.285346	0.775379	0.926853	AKT1S1	19	ENSG00000253667	16.8545	-0.219244	0.439892	-0.498405	0.618199	0.741315		8
ENSG00000274973	4.79915	-0.251563	0.972554	-0.258663	0.795895	0.960645	BSNDP2	20	ENSG00000213014	10.8844	-0.127693	0.446955	-0.285695	0.775112	0.926853	VN2R17P	19	ENSG00000135931	1611.07	0.0463503	0.0930148	0.498312	0.618264	0.741344	ARMC9	2
ENSG00000232872	9.86878	0.124353	0.481018	0.258519	0.796006	0.960677	CTAGE3P	13	ENSG00000232938	39.0323	-0.0942512	0.330582	-0.285107	0.775562	0.926853	RPL23AP87	17	ENSG00000166669	110.687	0.10594	0.212691	0.498094	0.618418	0.741479	ATF7IP2	16
ENSG00000169490	1262.29	-0.0314791	0.121803	-0.258444	0.796065	0.960684	TM2D2	8	ENSG00000164265	144.844	-0.0436749	0.15353	-0.284471	0.77605	0.926873	SCGB3A2	5	ENSG00000163472	165.125	-0.0879332	0.17664	-0.49781	0.618618	0.741621	TMEM79	1
ENSG00000104635	1061.81	0.0366344	0.142131	0.257752	0.796598	0.960877	SLC39A14	8	ENSG00000119614	629.598	0.213694	0.751477	0.284365	0.776131	0.926908	VSX2	14	ENSG00000177105	107.709	0.0936797	0.188169	0.497849	0.618591	0.741621	RHOG	11
ENSG00000112877	339.671	-0.0375336	0.145674	-0.257655	0.796673	0.960877	CEP72	5	ENSG00000173614	314.48	-0.039464	0.138831	-0.284259	0.776212	0.926944	NMNAT1	1	ENSG00000214274	36.3254	-0.180604	0.362945	-0.497607	0.618761	0.741743	ANG	14
ENSG00000121060	231.011	-0.0547722	0.212202	-0.258114	0.796319	0.960877	TRIM25	17	ENSG00000119242	2048.88	0.0449382	0.158258	0.283955	0.776445	0.927075	CCDC92	12	ENSG00000165288	1420.51	0.0791158	0.159022	0.497513	0.618827	0.741774	BRWD3	X
ENSG00000122482	2280.85	-0.0265955	0.103143	-0.257851	0.796522	0.960877	ZNF644	1	ENSG00000143933	23166	0.0440765	0.155319	0.28378	0.776579	0.927075	CALM2	2	ENSG00000133275	3367.05	0.0433011	0.0870653	0.497341	0.618949	0.741866	CSNK1G2	19
ENSG00000147059	117.386	0.0439345	0.170336	0.257929	0.796461	0.960877	SPIN2A	X	ENSG00000179104	1291.5	-0.053876	0.1898	-0.283856	0.776521	0.927075	TMTC2	12	ENSG00000178921	1022.53	-0.0792035	0.159271	-0.497288	0.618986	0.741866	PFAS	17
ENSG00000169964	216.905	-0.0384035	0.14889	-0.257933	0.796459	0.960877	TMEM42	3	ENSG00000182578	24.4289	-0.104977	0.369896	-0.283802	0.776562	0.927075	CSF1R	5	ENSG00000241020	9.3784	0.331522	0.666741	0.497228	0.619029	0.741868	RPL32P24	11
ENSG00000196663	2109.95	0.024031	0.0932194	0.257789	0.796569	0.960877	TECPR2	14	ENSG00000223572	1091.47	-0.0362399	0.127656	-0.283886	0.776497	0.927075	CKMT1A	15	ENSG00000137880	412.153	-0.0898271	0.180974	-0.496353	0.619645	0.742459	GCHFR	15
ENSG00000231822	20.3871	0.0823912	0.319815	0.257622	0.796699	0.960877	SMC3P1	2	ENSG00000101746	1295.69	0.0454956	0.160538	0.283396	0.776874	0.927191	NOL4	18	ENSG00000144395	45.884	0.156123	0.314503	0.496411	0.619604	0.742459	CCDC150	2
ENSG00000271687	61.0648	-0.0505149	0.195784	-0.258013	0.796397	0.960877	MTND5P10	5	ENSG00000102962	19.1735	-0.0950513	0.335366	-0.283425	0.776851	0.927191	CCL22	16	ENSG00000272400	159.032	-0.0773078	0.155733	-0.496413	0.619603	0.742459		17
ENSG00000105514	657.855	-0.0371181	0.144244	-0.257329	0.796925	0.960899	RAB3D	19	ENSG00000170043	1854.39	-0.0558138	0.197	-0.283319	0.776933	0.927191	TRAPPC1	17	ENSG00000164061	6831.49	0.0642877	0.129597	0.496058	0.619853	0.74266	BSN	3
ENSG00000139629	26.3093	-0.0878492	0.341394	-0.257325	0.796928	0.960899	GALNT6	12	ENSG00000255835	24.1279	-0.146699	0.517752	-0.283338	0.776918	0.927191		1	ENSG00000114124	12.452	-0.209346	0.422173	-0.495877	0.619981	0.742714	GRK7	3
ENSG00000166689	635.532	-0.0310926	0.120786	-0.25742	0.796855	0.960899	PLEKHA7	11	ENSG00000261873	23.0877	-0.0978353	0.345271	-0.283358	0.776903	0.927191	SMIM36	17	ENSG00000188878	490.409	0.0941298	0.189823	0.495883	0.619977	0.742714	FBF1	17
ENSG00000172519	54.4809	0.0639785	0.248591	0.257365	0.796897	0.960899	OR10H5	19	ENSG00000143751	1070.29	-0.0348895	0.123248	-0.283084	0.777112	0.927344	SDE2	1	ENSG00000112679	1629.41	-0.0443825	0.0896068	-0.495302	0.620387	0.743151	DUSP22	6
ENSG00000237972	19.6466	0.0776785	0.302027	0.257191	0.797031	0.96096	TUBG1P	7	ENSG00000113269	4442.17	0.0209373	0.0739936	0.28296	0.777207	0.927396	RNF130	5	ENSG00000198720	3599.71	0.0568386	0.11477	0.49524	0.620431	0.743155	ANKRD13B	17
ENSG00000232709	23.644	-0.072532	0.282135	-0.257083	0.797115	0.960997	MARK2P9	10	ENSG00000053328	65.9392	0.0841941	0.297698	0.282817	0.777317	0.927452	METTL24	6	ENSG00000142188	813.598	-0.0811189	0.163854	-0.495067	0.620553	0.743252	TMEM50B	21
ENSG00000181827	3204.42	-0.0312803	0.121715	-0.256997	0.797181	0.961014	RFX7	15	ENSG00000117407	39.2854	0.0797633	0.282084	0.282764	0.777358	0.927452	ARTN	1	ENSG00000177689	7.8067	-0.291097	0.58913	-0.494113	0.621227	0.743918	MAGEB10	X
ENSG00000117411	4388.55	0.0313812	0.122176	0.256852	0.797293	0.961085	B4GALT2	1	ENSG00000067829	1557.55	-0.0274074	0.0973218	-0.281617	0.778238	0.927707	IDH3G	X	ENSG00000244480	58.727	-0.1018	0.205989	-0.494203	0.621163	0.743918		7
ENSG00000196961	6154.79	-0.0354018	0.1379	-0.256721	0.797394	0.961143	AP2A1	19	ENSG00000114115	778.237	0.150213	0.532193	0.282254	0.777749	0.927707	RBP1	3	ENSG00000269403	38.4262	-0.155453	0.314615	-0.494105	0.621232	0.743918		19
ENSG00000196455	708.213	-0.0341795	0.133367	-0.256282	0.797733	0.961489	PIK3R4	3	ENSG00000115525	2229.26	-0.0422532	0.150039	-0.281614	0.778239	0.927707	ST3GAL5	2	ENSG00000189157	190.21	0.0792615	0.160539	0.49372	0.621504	0.744194	FAM47E	4
ENSG00000143751	1079.04	-0.0198086	0.0773246	-0.256174	0.797816	0.961525	SDE2	1	ENSG00000124249	19.4346	0.107813	0.382299	0.282012	0.777934	0.927707	KCNK15	20	ENSG00000104889	319.839	-0.0734724	0.148902	-0.493428	0.62171	0.744391	RNASEH2A	19
ENSG00000090530	125.381	-0.0519351	0.202846	-0.256032	0.797926	0.961546	P3H2	3	ENSG00000130783	93.2171	-0.0598445	0.212445	-0.281694	0.778178	0.927707	CCDC62	12	ENSG00000152137	79.6519	0.195712	0.396683	0.493371	0.621751	0.744391	HSPB8	12
ENSG00000106268	167.967	0.0408052	0.159386	0.256015	0.797939	0.961546	NUDT1	7	ENSG00000150756	489.995	-0.0278474	0.0988247	-0.281785	0.778108	0.927707	ATPSCKMT	5	ENSG00000139574	77.0298	-0.180503	0.366245	-0.492846	0.622121	0.744785	NPFF	12
ENSG00000238227	1160.11	0.0322404	0.125994	0.255888	0.798038	0.961601	TMEM250	9	ENSG00000154654	3206.26	-0.0446246	0.158233	-0.282018	0.77793	0.927707	NCAM2	21	ENSG00000076053	640.522	-0.0665747	0.135117	-0.492718	0.622212	0.744845	RBM7	11
ENSG00000138641	992.2	-0.0402986	0.157618	-0.255673	0.798204	0.96161	HERC3	4	ENSG00000159111	1154.55	-0.0301619	0.106944	-0.282035	0.777917	0.927707	MRPL10	17	ENSG00000162877	11.4572	0.355039	0.720729	0.49261	0.622288	0.744887	PM20D1	1
ENSG00000183309	925.869	0.0757713	0.296354	0.255678	0.798199	0.96161	ZNF623	8	ENSG00000171747	19.9528	0.10916	0.387577	0.281647	0.778214	0.927707	LGALS4	19	ENSG00000180822	987.645	-0.0390945	0.0793871	-0.492454	0.622398	0.74497	PSMG4	6
ENSG00000248098	1010.21	-0.0344567	0.134756	-0.255697	0.798185	0.96161	BCKDHA	19	ENSG00000173530	214.215	0.101981	0.361956	0.28175	0.778135	0.927707	TNFRSF10D	8	ENSG00000134851	1051.96	0.0471757	0.0958129	0.492373	0.622455	0.744989	TMEM165	4
ENSG00000164284	1680.17	-0.0414835	0.162297	-0.255602	0.798258	0.961613	GRPEL2	5	ENSG00000183801	9.87219	-0.143472	0.508415	-0.282196	0.777793	0.927707	OLFML1	11	ENSG00000021776	1830.28	0.0611659	0.124243	0.49231	0.6225	0.744993	AQR	15
ENSG00000124788	1612.77	-0.0435951	0.170612	-0.255521	0.79832	0.961624	ATXN1	6	ENSG00000248522	21.1214	-0.142997	0.507159	-0.281957	0.777976	0.927707	SBF1P1	8	ENSG00000204839	30.16	0.172772	0.351016	0.492205	0.622574	0.745032	MROH6	8
ENSG00000075856	3022.19	0.0308671	0.121455	0.254144	0.799384	0.96173	SART3	12	ENSG00000289697	7.32472	0.333595	1.18235	0.282146	0.777831	0.927707		1	ENSG00000130684	2021.47	0.0415692	0.0844968	0.491962	0.622746	0.745189	ZNF337	20
ENSG00000078589	40.4943	0.0593842	0.232997	0.254871	0.798823	0.96173	P2RY10	X	ENSG00000198794	12522.3	0.0301242	0.107034	0.281445	0.778369	0.9278	SCAMP5	15	ENSG00000164308	39.9989	0.148164	0.301208	0.4919	0.62279	0.745192	ERAP2	5
ENSG00000080189	1509.97	0.0218534	0.0858662	0.254505	0.799106	0.96173	SLC35C2	20	ENSG00000068028	701.263	-0.0271406	0.0965894	-0.280989	0.778719	0.927855	RASSF1	3	ENSG00000154114	791.657	0.0559696	0.113905	0.491371	0.623164	0.74559	TBCEL	11
ENSG00000081014	569.446	0.0314021	0.123473	0.254323	0.799246	0.96173	AP4E1	15	ENSG00000111237	2258.75	0.0338868	0.120573	0.281048	0.778674	0.927855	VPS29	12	ENSG00000134049	820.824	-0.0566989	0.11543	-0.491195	0.623288	0.74569	IER3IP1	18
ENSG00000081818	156.958	-0.066422	0.2608	-0.254685	0.798966	0.96173	PCDHB4	5	ENSG00000164066	1794.59	-0.0337843	0.120132	-0.281227	0.778537	0.927855	INTU	4	ENSG00000143450	127.597	-0.088777	0.180785	-0.491064	0.623381	0.745752	OAZ3	1
ENSG00000088256	4007.99	0.0223297	0.0879593	0.253864	0.799601	0.96173	GNA11	19	ENSG00000168298	12.2475	-0.263725	0.938581	-0.280983	0.778724	0.927855	H1-4	6	ENSG00000111674	20052.5	0.0515631	0.105042	0.490881	0.623511	0.745825	ENO2	12
ENSG00000091622	1878.32	0.0440151	0.172423	0.255274	0.798512	0.96173	PITPNM3	17	ENSG00000174886	1775.04	-0.0579897	0.206318	-0.281069	0.778657	0.927855	NDUFA11	19	ENSG00000112697	6452.36	-0.026987	0.0549789	-0.490861	0.623525	0.745825	TMEM30A	6
ENSG00000108423	111.036	0.0405305	0.159635	0.253895	0.799577	0.96173	TUBD1	17	ENSG00000185798	213.21	-0.0414905	0.147497	-0.281298	0.778482	0.927855	WDR53	3	ENSG00000156113	2854.37	-0.0569438	0.116041	-0.49072	0.623625	0.74587	KCNMA1	10
ENSG00000110375	23.8719	0.102698	0.403362	0.254604	0.799029	0.96173	UPK2	11	ENSG00000101596	3500.9	-0.0327162	0.116522	-0.280771	0.778886	0.927864	SMCHD1	18	ENSG00000232608	8.50869	-0.249832	0.509203	-0.490633	0.623686	0.74587	TIMM9P2	21
ENSG00000113494	227.26	0.0721906	0.283868	0.25431	0.799256	0.96173	PRLR	5	ENSG00000160326	550.699	-0.0783871	0.279251	-0.280705	0.778937	0.927864	SLC2A6	9	ENSG00000263563	50.3254	0.133592	0.272274	0.490653	0.623672	0.74587	UBBP4	17
ENSG00000130508	6286.7	0.0383592	0.150358	0.255119	0.798631	0.96173	PXDN	2	ENSG00000185669	125.492	0.0585979	0.208722	0.280746	0.778905	0.927864	SNAI3	16	ENSG00000255872	31.1745	-0.248033	0.505623	-0.490549	0.623746	0.745892		9
ENSG00000137463	36.8169	-0.0814042	0.319494	-0.254791	0.798884	0.96173	MGARP	4	ENSG00000250569	9.01668	0.17096	0.608634	0.280892	0.778793	0.927864	NTAN1P2	8	ENSG00000198848	75.3859	-0.135214	0.276094	-0.489739	0.624319	0.746528	CES1	16
ENSG00000141759	2050.09	0.0336993	0.132022	0.255255	0.798526	0.96173	TXNL4A	18	ENSG00000126945	4044.8	-0.0272209	0.097019	-0.280573	0.779038	0.927923	HNRNPH2	X	ENSG00000106628	2286.42	0.0520304	0.106299	0.489471	0.624508	0.746656	POLD2	7
ENSG00000142185	23.4675	0.107124	0.422137	0.253767	0.799676	0.96173	TRPM2	21	ENSG00000120322	59.0281	-0.110658	0.394885	-0.280229	0.779302	0.928091	PCDHB8	5	ENSG00000182504	1526.54	0.0488971	0.0998903	0.489508	0.624482	0.746656	CEP97	3
ENSG00000144152	151.373	-0.0609712	0.23935	-0.254737	0.798926	0.96173	FBLN7	2	ENSG00000121210	523.392	-0.0354423	0.126495	-0.280188	0.779333	0.928091	TMEM131L	4	ENSG00000236032	21.5785	-0.166419	0.340235	-0.48913	0.624749	0.746895	OR5H14	3
ENSG00000148798	44571.9	0.0183504	0.0722206	0.254088	0.799427	0.96173	INA	10	ENSG00000126243	1726.21	-0.0383798	0.136966	-0.280215	0.779313	0.928091	LRFN3	19	ENSG00000173124	9.25059	-0.236364	0.483292	-0.489071	0.624791	0.746896	ACSM6	10
ENSG00000154781	815.601	0.0265722	0.104698	0.253799	0.799651	0.96173	CCDC174	3	ENSG00000115421	1047.96	-0.0443358	0.158294	-0.280085	0.779413	0.928124	PAPOLG	2	ENSG00000233626	9.3647	-0.326426	0.667862	-0.488763	0.62501	0.747108		1
ENSG00000169813	2887.59	-0.0241782	0.0948675	-0.254863	0.798829	0.96173	HNRNPF	10	ENSG00000214782	6.31059	-0.187087	0.668377	-0.279912	0.779545	0.928221	MS4A18	11	ENSG00000204599	275.094	-0.103572	0.212063	-0.488402	0.625265	0.747363	TRIM39	6
ENSG00000173391	33.9323	-0.0683052	0.268326	-0.254561	0.799063	0.96173	OLR1	12	ENSG00000161010	1129.42	-0.0235069	0.0840081	-0.279818	0.779618	0.928246	MRNIP	5	ENSG00000166548	790.588	-0.0833145	0.170641	-0.488243	0.625378	0.747449	TK2	16
ENSG00000180817	2877.09	0.0236169	0.0928338	0.254399	0.799187	0.96173	PPA1	10	ENSG00000169689	807.767	-0.0598974	0.214265	-0.279548	0.779825	0.928431	CENPX	17	ENSG00000086570	151.8	0.0973174	0.199465	0.487893	0.625625	0.747696	FAT2	5
ENSG00000182986	1382.84	0.0306303	0.120708	0.253754	0.799686	0.96173	ZNF320	19	ENSG00000159348	1184.17	-0.0307924	0.110191	-0.279447	0.779902	0.928462	CYB5R1	1	ENSG00000181610	1765.39	-0.0539741	0.110641	-0.487832	0.625669	0.747698	MRPS23	17
ENSG00000239763	61.6244	-0.0693914	0.273419	-0.253791	0.799657	0.96173	RPL21P118	16	ENSG00000167112	1107.65	0.0318037	0.113871	0.279296	0.780018	0.928539	TRUB2	9	ENSG00000141873	1138.89	-0.0419404	0.0859948	-0.487709	0.625756	0.747753	SLC39A3	19
ENSG00000262165	7.91076	-0.12624	0.496518	-0.25425	0.799302	0.96173	C17orf114	17	ENSG00000161980	314.287	0.06245	0.223741	0.279117	0.780155	0.928641	POLR3K	16	ENSG00000004059	3509.36	0.0480562	0.0985695	0.487536	0.625878	0.747808	ARF5	7
ENSG00000283247	18.6975	-0.0780638	0.307702	-0.2537	0.799727	0.96173	CCDC201	7	ENSG00000171759	35.5395	-0.116562	0.417929	-0.278903	0.780319	0.928672	PAH	12	ENSG00000171067	792.228	-0.0346359	0.0710439	-0.487528	0.625885	0.747808	C11orf24	11
ENSG00000288000	25.4313	0.159908	0.627577	0.254802	0.798876	0.96173		20	ENSG00000188227	1979.92	0.0517692	0.185585	0.278952	0.780281	0.928672	ZNF793	19	ENSG00000261652	85.3252	0.0970206	0.199119	0.487249	0.626082	0.747995	PIERCE2	15
ENSG00000130312	875.768	-0.0290572	0.114589	-0.253578	0.799821	0.96178	MRPL34	19	ENSG00000197584	333.459	-0.0477686	0.171286	-0.278882	0.780335	0.928672	KCNMB2	3	ENSG00000175894	38.8831	-0.134592	0.276357	-0.487022	0.626243	0.748137	TSPEAR	21
ENSG00000188730	538.802	0.0601779	0.237421	0.253465	0.799909	0.961822	VWC2	7	ENSG00000137692	1990.79	0.0376163	0.13494	0.278763	0.780427	0.928719	DCUN1D5	11	ENSG00000109881	276.11	-0.053156	0.109176	-0.486884	0.626341	0.748155	CCDC34	11
ENSG00000087903	221.077	0.0449086	0.17757	0.252907	0.80034	0.961977	RFX2	19	ENSG00000101417	277.898	-0.0476882	0.171136	-0.278657	0.780508	0.928755	PXMP4	20	ENSG00000185896	5555.4	0.0428639	0.0880309	0.486919	0.626316	0.748155	LAMP1	13
ENSG00000141314	151.646	0.0976978	0.386747	0.252614	0.800566	0.961977	RHBDL3	17	ENSG00000073050	1834.94	0.0328267	0.118164	0.277807	0.78116	0.928796	XRCC1	19	ENSG00000198754	11.751	0.22075	0.453552	0.486715	0.62646	0.748249	OXCT2	1
ENSG00000149483	656.631	-0.0271947	0.107586	-0.252773	0.800444	0.961977	TMEM138	11	ENSG00000100410	653.385	-0.0274175	0.0985352	-0.278251	0.78082	0.928796	PHF5A	22	ENSG00000167664	7.24193	0.29982	0.616513	0.486315	0.626744	0.748532	TMIGD2	19
ENSG00000149970	1264.85	-0.0239897	0.0949611	-0.252627	0.800557	0.961977	CNKSR2	X	ENSG00000105767	5645.2	-0.0542306	0.194855	-0.278313	0.780772	0.928796	CADM4	19	ENSG00000171988	2883.73	0.0495045	0.101806	0.486264	0.62678	0.748532	JMJD1C	10
ENSG00000150456	222.244	-0.0269537	0.106612	-0.25282	0.800407	0.961977	EEF1AKMT1	13	ENSG00000110711	1313.12	0.036444	0.131137	0.277907	0.781083	0.928796	AIP	11	ENSG00000188986	3271.09	0.0370561	0.0762287	0.486118	0.626884	0.748607	NELFB	9
ENSG00000163002	374.889	0.0235784	0.0931255	0.25319	0.800121	0.961977	NUP35	2	ENSG00000120675	255.267	0.0778846	0.280085	0.278075	0.780955	0.928796	DNAJC15	13	ENSG00000104983	256.592	-0.0589683	0.121323	-0.486044	0.626936	0.74862	CCDC61	19
ENSG00000188428	407.865	-0.0293921	0.116261	-0.252812	0.800413	0.961977	BLOC1S5	6	ENSG00000124019	8.65889	0.14557	0.523373	0.278139	0.780906	0.928796	FAM124B	2	ENSG00000281896	33.9701	0.182116	0.37489	0.485786	0.627119	0.748788		7
ENSG00000213465	1475.38	-0.0354315	0.140297	-0.252547	0.800619	0.961977	ARL2	11	ENSG00000145012	493.109	-0.0628577	0.226193	-0.277894	0.781094	0.928796	LPP	3	ENSG00000106328	14.6282	-0.241752	0.497955	-0.48549	0.627329	0.748926	FSCN3	7
ENSG00000223611	71.3285	-0.0785644	0.3104	-0.253107	0.800186	0.961977	SUPT20HL2	X	ENSG00000152380	127.207	-0.0451923	0.162647	-0.277856	0.781123	0.928796	FAM151B	5	ENSG00000164597	778.188	0.116869	0.24074	0.485458	0.627352	0.748926	COG5	7
ENSG00000238228	29.9696	-0.0747117	0.295567	-0.252774	0.800443	0.961977	OR7E7P	7	ENSG00000163322	253.996	-0.0358207	0.128895	-0.277905	0.781085	0.928796	ABRAXAS1	4	ENSG00000171109	1940.65	0.0502862	0.103587	0.485449	0.627358	0.748926	MFN1	3
ENSG00000248919	152.66	-0.0887114	0.35105	-0.252703	0.800498	0.961977	ATP5MF-PTCD1	7	ENSG00000163959	97.1064	-0.046212	0.166092	-0.278232	0.780834	0.928796	SLC51A	3	ENSG00000176542	1271.16	-0.0477228	0.0983461	-0.485253	0.627497	0.749043	USF3	3
ENSG00000173020	5194.18	-0.0213332	0.0845237	-0.252393	0.800737	0.961997	GRK2	11	ENSG00000165912	42.4997	0.116512	0.419047	0.278041	0.780981	0.928796	PACSIN3	11	ENSG00000135250	6352.59	0.0363244	0.0748915	0.485027	0.627657	0.749184	SRPK2	7
ENSG00000184414	7.01088	-0.135158	0.535804	-0.252252	0.800846	0.961997	IRS3P	7	ENSG00000262633	157.545	0.0645633	0.231986	0.278308	0.780776	0.928796		17	ENSG00000134762	43.4316	-0.197218	0.406826	-0.484773	0.627837	0.749301	DSC3	18
ENSG00000273327	22.786	0.0787445	0.312149	0.252266	0.800836	0.961997	OR6L2P	10	ENSG00000109118	2632.32	-0.0231543	0.0833895	-0.277664	0.78127	0.928865	PHF12	17	ENSG00000257576	11.7341	-0.218329	0.450361	-0.484785	0.627829	0.749301	HSPD1P4	12
ENSG00000277297	35.1467	-0.0683901	0.271011	-0.252352	0.800769	0.961997	ATP5F1AP10	9	ENSG00000148297	582.189	0.0328404	0.11837	0.277437	0.781444	0.929011	MED22	9	ENSG00000065665	2697.02	0.0500153	0.103193	0.484678	0.627905	0.749311	SEC61A2	10
ENSG00000196150	1643.01	-0.0384962	0.152758	-0.252008	0.801035	0.96216	ZNF250	8	ENSG00000197927	23.0387	0.113847	0.410497	0.277341	0.781519	0.929038	NBEAP2	2	ENSG00000204116	674.714	-0.0645307	0.133151	-0.484644	0.627929	0.749311	CHIC1	X
ENSG00000124198	2664.62	0.0233445	0.0927546	0.251681	0.801288	0.96221	ARFGEF2	20	ENSG00000088827	14.4111	0.127254	0.45904	0.277217	0.781614	0.92909	SIGLEC1	20	ENSG00000173546	45.0226	-0.19544	0.40365	-0.484181	0.628257	0.749654	CSPG4	15
ENSG00000126456	498.955	-0.0496226	0.197154	-0.251695	0.801277	0.96221	IRF3	19	ENSG00000027847	815.772	0.0365856	0.132102	0.276951	0.781818	0.92921	B4GALT7	5	ENSG00000136122	44.1239	0.137253	0.283729	0.483747	0.628566	0.749972	BORA	13
ENSG00000248159	7.44456	-0.140187	0.55685	-0.25175	0.801235	0.96221	HSPA8P11	8	ENSG00000160613	1925.86	-0.0239455	0.0864423	-0.277011	0.781772	0.92921	PCSK7	11	ENSG00000178821	35.2424	0.184565	0.381596	0.483667	0.628622	0.749991	TMEM52	1
ENSG00000285837	10.9972	0.130722	0.519376	0.25169	0.801281	0.96221		10	ENSG00000142530	153.559	-0.0716934	0.258974	-0.276837	0.781905	0.929253	GARIN5A	19	ENSG00000163584	142.469	0.0900381	0.1862	0.483556	0.628701	0.750035	RPL22L1	3
ENSG00000126458	91.2293	-0.0492396	0.195767	-0.251522	0.801411	0.962226	RRAS	19	ENSG00000156920	6.65187	-0.241282	0.871991	-0.276702	0.782009	0.929254	ADGRG4	X	ENSG00000141086	75.8246	0.14015	0.289928	0.483396	0.628814	0.750071	CTRL	16
ENSG00000159596	477.04	-0.0269305	0.107097	-0.251459	0.80146	0.962226	TMEM69	1	ENSG00000164190	3071.97	-0.0361726	0.130706	-0.276747	0.781974	0.929254	NIPBL	5	ENSG00000268173	154.055	-0.101348	0.209652	-0.483412	0.628803	0.750071		19
ENSG00000197798	757.095	0.0191161	0.0760414	0.251391	0.801512	0.962226	FAM118B	11	ENSG00000096080	524.276	0.0401687	0.145341	0.276375	0.78226	0.929293	MRPS18A	6	ENSG00000196646	487.97	-0.0696039	0.1441	-0.483026	0.629077	0.750286	ZNF136	19
ENSG00000248771	11.6438	-0.0980461	0.389875	-0.25148	0.801443	0.962226	SMIM31	4	ENSG00000143155	3099.95	-0.0260943	0.0944798	-0.276189	0.782403	0.929293	TIPRL	1	ENSG00000213699	1035.94	-0.0323465	0.0669627	-0.483052	0.629059	0.750286	SLC35F6	2
ENSG00000105369	13.6192	0.0991561	0.394868	0.251112	0.801727	0.962294	CD79A	19	ENSG00000166682	35.4921	0.0865762	0.313043	0.276563	0.782115	0.929293	TMPRSS5	11	ENSG00000065923	3950.31	0.0530797	0.109936	0.482826	0.629219	0.750349	SLC9A7	X
ENSG00000125872	31.1336	0.0677211	0.269592	0.251198	0.801661	0.962294	LRRN4	20	ENSG00000167165	38.2461	0.0672152	0.243249	0.276323	0.7823	0.929293	UGT1A6	2	ENSG00000100429	1092.16	0.0645361	0.133677	0.482776	0.629254	0.750349	HDAC10	22
ENSG00000180628	237.759	-0.0576856	0.229705	-0.251129	0.801714	0.962294	PCGF5	10	ENSG00000171953	712.545	0.0356857	0.12909	0.27644	0.78221	0.929293	ATPAF2	17	ENSG00000140365	710.453	0.0535771	0.110974	0.482789	0.629246	0.750349	COMMD4	15
ENSG00000005889	1493.42	-0.024574	0.0979221	-0.250954	0.801849	0.962329	ZFX	X	ENSG00000213542	8.48824	0.136606	0.494431	0.27629	0.782326	0.929293	RPL7AP43	7	ENSG00000168439	6487.99	-0.0452829	0.0938132	-0.482692	0.629315	0.750372	STIP1	11
ENSG00000064419	3458.76	-0.0183102	0.0731879	-0.25018	0.802448	0.962329	TNPO3	7	ENSG00000234144	7.03877	-0.149395	0.540893	-0.276201	0.782394	0.929293	COX6CP13	1	ENSG00000120526	713.904	0.0569839	0.118147	0.482312	0.629584	0.750612	NUDCD1	8
ENSG00000085415	865.686	-0.0212804	0.0851008	-0.250061	0.80254	0.962329	SEH1L	18	ENSG00000124613	558.952	-0.0429582	0.155608	-0.276067	0.782497	0.929344	ZNF391	6	ENSG00000142168	3183.63	-0.0652056	0.135203	-0.482279	0.629608	0.750612	SOD1	21
ENSG00000086758	13499.4	0.0215956	0.0863382	0.250128	0.802488	0.962329	HUWE1	X	ENSG00000153283	19.6435	-0.143229	0.518977	-0.275983	0.782561	0.929359	CD96	3	ENSG00000213341	1288.98	-0.0397425	0.0824135	-0.482233	0.62964	0.750612	CHUK	10
ENSG00000089916	3873.56	0.0454895	0.181849	0.25015	0.802471	0.962329	GPATCH2L	14	ENSG00000060718	1161.92	0.149499	0.542635	0.275506	0.782927	0.929406	COL11A1	1	ENSG00000119285	1407.07	0.0743956	0.154374	0.481919	0.629863	0.750828	HEATR1	1
ENSG00000111424	40.5455	-0.0758885	0.303491	-0.250052	0.802547	0.962329	VDR	12	ENSG00000102225	7949.63	-0.035441	0.128637	-0.275511	0.782923	0.929406	CDK16	X	ENSG00000100239	2703.18	-0.0454796	0.0943869	-0.481842	0.629918	0.750844	PPP6R2	22
ENSG00000118640	21.5082	-0.0763601	0.305338	-0.250084	0.802522	0.962329	VAMP8	2	ENSG00000104375	218.889	-0.0560833	0.203332	-0.275821	0.782685	0.929406	STK3	8	ENSG00000226124	15.5651	0.275194	0.571286	0.481711	0.630012	0.750906	FTCDNL1	2
ENSG00000124444	534.541	0.0274271	0.10959	0.25027	0.802378	0.962329	ZNF576	19	ENSG00000137818	7157.45	-0.0314176	0.113986	-0.275627	0.782835	0.929406	RPLP1	15	ENSG00000133392	59.6354	-0.122318	0.254006	-0.481555	0.630122	0.750956	MYH11	16
ENSG00000130811	2462.9	0.0200998	0.0801905	0.250651	0.802084	0.962329	EIF3G	19	ENSG00000143891	50.5489	-0.0870166	0.315889	-0.275466	0.782959	0.929406	GALM	2	ENSG00000205744	98.5808	0.19178	0.398267	0.481535	0.630136	0.750956	DENND1C	19
ENSG00000165526	965.708	-0.0351006	0.140136	-0.250476	0.802219	0.962329	RPUSD4	11	ENSG00000187109	6390.95	-0.0387322	0.140608	-0.275462	0.782962	0.929406	NAP1L1	12	ENSG00000269904	12.5815	-0.214591	0.445855	-0.481302	0.630302	0.751104	MAP2K4P1	X
ENSG00000166128	2354.77	-0.0349248	0.139652	-0.250085	0.802522	0.962329	RAB8B	15	ENSG00000253667	15.4155	-0.140181	0.508842	-0.27549	0.78294	0.929406		8	ENSG00000078589	41.9657	-0.132654	0.275721	-0.481116	0.630434	0.751163	P2RY10	X
ENSG00000183580	512.988	-0.0559385	0.223361	-0.25044	0.802247	0.962329	FBXL7	5	ENSG00000119725	1193.6	-0.0309078	0.112333	-0.275143	0.783206	0.929489	ZNF410	14	ENSG00000108506	802.197	0.0609594	0.1267	0.481131	0.630423	0.751163	INTS2	17
ENSG00000188725	1358.41	-0.0287758	0.114991	-0.250244	0.802398	0.962329	SMIM15	5	ENSG00000132872	16167.6	-0.0842758	0.306198	-0.275233	0.783137	0.929489	SYT4	18	ENSG00000101255	1673.45	-0.130506	0.271304	-0.481032	0.630494	0.751184	TRIB3	20
ENSG00000197785	1146.99	-0.038137	0.152201	-0.25057	0.802147	0.962329	ATAD3A	1	ENSG00000143368	1569.27	0.0295341	0.107383	0.275036	0.783289	0.929489	SF3B4	1	ENSG00000188338	159.774	0.0984049	0.204657	0.480829	0.630638	0.751306	SLC38A3	3
ENSG00000260735	362.538	-0.0508451	0.202718	-0.250817	0.801955	0.962329		16	ENSG00000152932	14719.1	0.0486284	0.176807	0.275037	0.783288	0.929489	RAB3C	5	ENSG00000064489	78.5513	-0.18959	0.394459	-0.480634	0.630777	0.75139	BORCS8-MEF2B	19
ENSG00000067704	2232.01	-0.0222675	0.0891052	-0.249901	0.802664	0.962346	IARS2	1	ENSG00000238021	9.51296	0.16167	0.58778	0.275052	0.783276	0.929489	ODAD2P1	10	ENSG00000156395	1073.96	0.0785956	0.163556	0.480541	0.630843	0.75139	SORCS3	10
ENSG00000168172	2882.09	-0.0178973	0.0716189	-0.249896	0.802668	0.962346	HOOK3	8	ENSG00000146587	938.239	0.0236784	0.0861246	0.274932	0.783369	0.929523	RBAK	7	ENSG00000170632	989.425	0.0398775	0.0829921	0.480497	0.630874	0.75139	ARMC10	7
ENSG00000197756	10188	-0.033561	0.134345	-0.249812	0.802732	0.96236	RPL37A	2	ENSG00000085872	3186.91	-0.0213819	0.0778718	-0.274578	0.78364	0.929698	CHERP	19	ENSG00000198746	651.026	-0.0393863	0.0819687	-0.480504	0.630869	0.75139	GPATCH3	1
ENSG00000137285	83249.1	-0.0281207	0.112637	-0.249657	0.802852	0.962441	TUBB2B	6	ENSG00000189343	14.5695	0.14826	0.539891	0.274611	0.783615	0.929698	RPS2P46	17	ENSG00000119714	391.346	-0.0763819	0.158985	-0.480434	0.630919	0.751394	GPR68	14
ENSG00000135968	1273.02	-0.0280098	0.112283	-0.249458	0.803007	0.962563	GCC2	2	ENSG00000228175	39.3988	-0.0712987	0.259761	-0.274478	0.783717	0.929698	GEMIN8P4	1	ENSG00000058085	91.6181	-0.227371	0.473416	-0.480277	0.63103	0.751415	LAMC2	1
ENSG00000122557	1203.05	-0.0284454	0.114077	-0.249352	0.803088	0.962597	HERPUD2	7	ENSG00000281379	12.6739	-0.137077	0.499425	-0.274471	0.783723	0.929698	SEPTIN14P19	19	ENSG00000113924	46.9258	0.150977	0.314418	0.480178	0.631101	0.751415	HGD	3
ENSG00000152455	547.803	0.036024	0.144518	0.24927	0.803152	0.96261	SUV39H2	10	ENSG00000028137	9.60821	0.158618	0.578395	0.274237	0.783902	0.92977	TNFRSF1B	1	ENSG00000184500	426.422	0.166837	0.347451	0.480176	0.631103	0.751415	PROS1	3
ENSG00000146731	7465.43	-0.0161416	0.0648532	-0.248894	0.803442	0.962706	CCT6A	7	ENSG00000123201	5.26697	-0.235604	0.859269	-0.274191	0.783938	0.92977	GUCY1B2	13	ENSG00000196155	34.0426	0.133025	0.276961	0.480303	0.631012	0.751415	PLEKHG4	16
ENSG00000155974	1349.53	0.0446015	0.179159	0.248949	0.8034	0.962706	GRIP1	12	ENSG00000141338	118.72	0.116756	0.425621	0.274318	0.78384	0.92977	ABCA8	17	ENSG00000038274	829.935	0.0396	0.0825699	0.479594	0.631516	0.751858	MAT2B	5
ENSG00000165028	222.112	-0.0640114	0.257184	-0.248893	0.803443	0.962706	NIPSNAP3B	9	ENSG00000175121	6.22492	0.258685	0.943796	0.27409	0.784016	0.929801	WFDC5	20	ENSG00000171222	1933.75	-0.0921563	0.192241	-0.479379	0.631669	0.751876	SCAND1	20
ENSG00000227788	7.95298	0.125201	0.503011	0.248902	0.803436	0.962706	MTCO3P43	2	ENSG00000223922	9.44416	-0.127137	0.464326	-0.27381	0.784231	0.929995	ASS1P2	2	ENSG00000174721	2326.23	0.149516	0.311922	0.479339	0.631697	0.751876	FGFBP3	10
ENSG00000068796	7572.15	-0.0252451	0.101831	-0.247911	0.804203	0.963107	KIF2A	5	ENSG00000063127	12.2219	-0.189135	0.692941	-0.272945	0.784895	0.930068	SLC6A16	19	ENSG00000231389	13.0564	0.637364	1.32965	0.479347	0.631692	0.751876	HLA-DPA1	6
ENSG00000104365	490.701	0.0277823	0.112021	0.248011	0.804126	0.963107	IKBKB	8	ENSG00000070761	1961.98	-0.02869	0.104977	-0.273299	0.784624	0.930068	CFAP20	16	ENSG00000238151	10.9703	0.49476	1.0321	0.479371	0.631674	0.751876	MLLT10P1	20
ENSG00000124313	1299.58	0.0306695	0.123583	0.24817	0.804003	0.963107	IQSEC2	X	ENSG00000096070	5157.34	0.0173143	0.0635178	0.27259	0.785168	0.930068	BRPF3	6	ENSG00000105726	2629.31	0.0400409	0.0835767	0.479092	0.631873	0.751987	ATP13A1	19
ENSG00000124635	17.8377	-0.117601	0.474351	-0.24792	0.804196	0.963107	H2BC11	6	ENSG00000099991	3224.01	-0.0264286	0.0968958	-0.272753	0.785043	0.930068	CABIN1	22	ENSG00000225180	12.6366	0.24154	0.504144	0.47911	0.63186	0.751987	PVALEF	17
ENSG00000132780	3682.74	-0.0325802	0.13137	-0.248004	0.804131	0.963107	NASP	1	ENSG00000109016	487.096	-0.0243482	0.0892512	-0.272806	0.785003	0.930068	DHRS7B	17	ENSG00000162944	109.264	-0.174443	0.364187	-0.478992	0.631944	0.752022	RFTN2	2
ENSG00000163617	593.771	0.0314567	0.126925	0.247836	0.804261	0.963107	CCDC191	3	ENSG00000119655	1290.76	-0.0540356	0.197868	-0.27309	0.784784	0.930068	NPC2	14	ENSG00000174004	10.0654	-0.244024	0.510191	-0.478299	0.632438	0.75256	NRROS	3
ENSG00000171561	202.057	-0.0385265	0.155404	-0.247911	0.804203	0.963107	OR2AT4	11	ENSG00000121073	1437.8	-0.0338542	0.124137	-0.272718	0.78507	0.930068	SLC35B1	17	ENSG00000100342	19.858	0.263897	0.552007	0.478069	0.632601	0.752705	APOL1	22
ENSG00000172171	263.618	0.0260573	0.105165	0.247774	0.804309	0.963107	TEFM	17	ENSG00000137463	38.1035	-0.0731164	0.267638	-0.273192	0.784706	0.930068	MGARP	4	ENSG00000118600	585.418	0.0543311	0.113673	0.477959	0.63268	0.752749	RXYLT1	12
ENSG00000174917	699.305	-0.0529779	0.213871	-0.24771	0.804359	0.963107	MICOS13	19	ENSG00000145916	1593.04	-0.0316079	0.115578	-0.273476	0.784487	0.930068	RMND5B	5	ENSG00000090382	29.6475	-0.408246	0.854789	-0.477598	0.632936	0.753005	LYZ	12
ENSG00000186288	302.769	-0.0394435	0.158832	-0.248335	0.803875	0.963107	PABPC1L2A	X	ENSG00000154080	160.975	0.142961	0.522886	0.273408	0.78454	0.930068	CHST9	18	ENSG00000250726	6.88835	-0.306977	0.642904	-0.477485	0.633017	0.753051		4
ENSG00000198723	53.5063	-0.0633077	0.255011	-0.248255	0.803937	0.963107	SAXO5	19	ENSG00000163293	64.209	0.0734264	0.268971	0.27299	0.784861	0.930068	NIPAL1	4	ENSG00000154814	373.094	-0.07707	0.161517	-0.477163	0.633246	0.753225	OXNAD1	3
ENSG00000165490	25.8765	-0.0747825	0.302185	-0.247473	0.804542	0.9632	DDIAS	11	ENSG00000167578	753.375	-0.0641891	0.235437	-0.272638	0.785131	0.930068	RAB4B	19	ENSG00000171570	109.305	-0.111751	0.234185	-0.47719	0.633227	0.753225	RAB4B-EGLN2	19
ENSG00000183049	2404.42	-0.03727	0.150567	-0.247531	0.804497	0.9632	CAMK1D	10	ENSG00000175155	726.593	0.0782891	0.286911	0.272869	0.784954	0.930068	YPEL2	17	ENSG00000126581	1579.51	-0.0499796	0.104822	-0.476803	0.633502	0.75348	BECN1	17
ENSG00000169064	51.6083	-0.0712353	0.288287	-0.247099	0.804832	0.963357	ZBBX	3	ENSG00000179941	863.837	-0.0240653	0.0881645	-0.272958	0.784885	0.930068	BBS10	12	ENSG00000092208	421.323	0.0498055	0.104505	0.476584	0.633658	0.753526	GEMIN2	14
ENSG00000196689	777.831	-0.0393255	0.159124	-0.247138	0.804802	0.963357	TRPV1	17	ENSG00000182484	2804.27	-0.0299319	0.109398	-0.273606	0.784387	0.930068	WASH6P	X	ENSG00000178397	1130.34	0.050651	0.106282	0.476574	0.633666	0.753526	FAM220A	7
ENSG00000244119	864.881	-0.0215509	0.0871811	-0.247197	0.804755	0.963357	PDCL3P4	3	ENSG00000230828	6.52718	-0.187771	0.687279	-0.273209	0.784692	0.930068		1	ENSG00000197980	44.9903	0.113451	0.238003	0.476679	0.63359	0.753526	LEKR1	3
ENSG00000079482	1239.37	-0.0282373	0.114483	-0.246651	0.805179	0.963358	OPHN1	X	ENSG00000277778	30.4538	-0.107627	0.394526	-0.272801	0.785006	0.930068	PGM5P2	9	ENSG00000250312	591.78	0.0725378	0.152238	0.476476	0.633735	0.753559	ZNF718	4
ENSG00000115541	1180.84	-0.0477794	0.193461	-0.246971	0.804931	0.963358	HSPE1	2	ENSG00000100523	1844.15	-0.0342572	0.125917	-0.272061	0.785575	0.930183	DDHD1	14	ENSG00000052802	9123.48	0.046207	0.0970876	0.475931	0.634123	0.753724	MSMO1	4
ENSG00000134590	4164.55	-0.0552574	0.22406	-0.24662	0.805203	0.963358	RTL8C	X	ENSG00000105993	7747.85	0.0265266	0.097408	0.272325	0.785372	0.930183	DNAJB6	7	ENSG00000105865	199.766	-0.0530281	0.111375	-0.476121	0.633988	0.753724	DUS4L	7
ENSG00000146001	37.6844	-0.0672767	0.272781	-0.246633	0.805192	0.963358	PCDHB18P	5	ENSG00000115841	74.2109	-0.0880991	0.323611	-0.272238	0.785439	0.930183	RMDN2	2	ENSG00000121335	8.35966	0.281533	0.591325	0.476105	0.633999	0.753724	PRB2	12
ENSG00000171150	1775.62	-0.0164421	0.0666047	-0.246861	0.805016	0.963358	SOCS5	2	ENSG00000117475	499.362	0.0271639	0.0998228	0.272121	0.785529	0.930183	BLZF1	1	ENSG00000155367	129.618	0.151997	0.319358	0.475945	0.634114	0.753724	PPM1J	1
ENSG00000175216	7822.69	-0.0240953	0.0976245	-0.246817	0.80505	0.963358	CKAP5	11	ENSG00000129596	1396.14	-0.0307981	0.113185	-0.272104	0.785542	0.930183	CDO1	5	ENSG00000178404	21.3353	0.208843	0.438748	0.475996	0.634077	0.753724	CEP295NL	17
ENSG00000215859	44.9042	0.0623351	0.252578	0.246796	0.805066	0.963358	PDZK1P1	1	ENSG00000225125	130.705	-0.0773491	0.284264	-0.272103	0.785542	0.930183	RANP4	X	ENSG00000198598	1249.71	-0.0818634	0.171916	-0.476182	0.633945	0.753724	MMP17	12
ENSG00000104863	872.762	-0.0492558	0.199859	-0.246453	0.805332	0.963449	LIN7B	19	ENSG00000103811	142.059	-0.0969181	0.356404	-0.271933	0.785673	0.930239	CTSH	15	ENSG00000229585	7.59393	-0.336234	0.706651	-0.475814	0.634207	0.753774	RPL21P44	4
ENSG00000137100	3560.15	-0.0235878	0.0957967	-0.246228	0.805506	0.963468	DCTN3	9	ENSG00000107021	1988.26	0.0270462	0.0996114	0.271517	0.785993	0.930299	TBC1D13	9	ENSG00000065613	1678.48	0.0540341	0.113696	0.475249	0.63461	0.754046	SLK	10
ENSG00000243742	37.8204	-0.0678646	0.275549	-0.246289	0.805459	0.963468	RPLP0P2	11	ENSG00000156603	586.145	-0.0364852	0.13425	-0.27177	0.785799	0.930299	MED19	11	ENSG00000132330	635.72	0.0547629	0.115191	0.475408	0.634496	0.754046	SCLY	2
ENSG00000282432	14.2917	0.0953335	0.387096	0.246279	0.805467	0.963468		10	ENSG00000165794	8.62894	-0.167863	0.617768	-0.271724	0.785834	0.930299	SLC39A2	14	ENSG00000159289	10.147	-0.460521	0.96911	-0.4752	0.634645	0.754046	GOLGA6A	15
ENSG00000157214	156.586	-0.0538243	0.218695	-0.246116	0.805592	0.963508	STEAP2	7	ENSG00000205771	23.8623	-0.082597	0.304207	-0.271516	0.785994	0.930299	CATSPER2P1	15	ENSG00000165476	522.94	-0.111417	0.234442	-0.475245	0.634612	0.754046	REEP3	10
ENSG00000100418	2180.68	0.0287749	0.116968	0.246006	0.805677	0.963547	DESI1	22	ENSG00000238227	1135.15	0.0444807	0.1638	0.271555	0.785965	0.930299	TMEM250	9	ENSG00000197747	224.036	0.157517	0.331472	0.475204	0.634642	0.754046	S100A10	1
ENSG00000010292	756.658	0.025448	0.103536	0.245789	0.805845	0.963579	NCAPD2	12	ENSG00000270405	43.0251	0.0660291	0.243233	0.271464	0.786034	0.930299		7	ENSG00000250654	10.5478	0.239897	0.50515	0.474902	0.634857	0.754249		12
ENSG00000135457	1985.02	0.0199921	0.0813085	0.24588	0.805775	0.963579	TFCP2	12	ENSG00000111880	1580.78	-0.0303883	0.111983	-0.271366	0.78611	0.930323	RNGTT	6	ENSG00000204815	326.952	0.0932398	0.196376	0.474802	0.634928	0.754285	ODAD4	17
ENSG00000175104	710.754	0.0322184	0.131105	0.245746	0.805879	0.963579	TRAF6	11	ENSG00000166441	6398.4	-0.0469977	0.173229	-0.271304	0.786158	0.930323	RPL27A	11	ENSG00000088854	3772.58	-0.0392663	0.0827429	-0.474558	0.635102	0.754404	DNAAF9	20
ENSG00000197019	103.673	-0.0847347	0.344874	-0.245698	0.805916	0.963579	SERTAD1	19	ENSG00000156508	148576	-0.0402733	0.148481	-0.271236	0.78621	0.930324	EEF1A1	6	ENSG00000181781	8.64575	-0.347546	0.732379	-0.474544	0.635112	0.754404	CIMAP1D	19
ENSG00000198087	441.867	0.0465373	0.189531	0.24554	0.806039	0.963663	CD2AP	6	ENSG00000137275	1045.19	0.0312638	0.115586	0.270479	0.786791	0.930768	RIPK1	6	ENSG00000256223	1013.65	-0.0693201	0.14612	-0.474404	0.635212	0.754473	ZNF10	12
ENSG00000036473	14.7904	-0.116632	0.476039	-0.245004	0.806453	0.963731	OTC	X	ENSG00000170325	1562.19	-0.0361317	0.13358	-0.270488	0.786785	0.930768	PRDM10	11	ENSG00000034239	132.415	-0.105986	0.223536	-0.474135	0.635404	0.754651	CLXN	8
ENSG00000110074	1406.18	0.0253553	0.103526	0.244916	0.806521	0.963731	FOXRED1	11	ENSG00000213189	58.6115	0.194606	0.719304	0.270547	0.78674	0.930768	BTF3L4P2	2	ENSG00000237911	11.2297	-0.267291	0.564058	-0.473872	0.635591	0.754825	SRP68P3	17
ENSG00000112079	1440.61	-0.0216435	0.0882634	-0.245215	0.80629	0.963731	STK38	6	ENSG00000243746	19.3141	0.0918131	0.339322	0.270578	0.786715	0.930768	EEF1A1P10	7	ENSG00000064886	19.4841	0.437553	0.923644	0.473725	0.635696	0.7549	CHI3L2	1
ENSG00000116544	2454.2	0.0208825	0.0853173	0.244763	0.80664	0.963731	DLGAP3	1	ENSG00000111364	899.575	-0.0282026	0.104345	-0.270282	0.786943	0.930826	DDX55	12	ENSG00000109927	353.959	0.0717644	0.151539	0.473572	0.635805	0.75498	TECTA	11
ENSG00000127540	1400.41	0.0492246	0.200869	0.245058	0.806412	0.963731	UQCR11	19	ENSG00000133056	4340.79	-0.0409198	0.151377	-0.270317	0.786916	0.930826	PIK3C2B	1	ENSG00000084073	1129.12	-0.0383553	0.0810329	-0.47333	0.635978	0.755069	ZMPSTE24	1
ENSG00000167740	1497.5	-0.0223534	0.0912592	-0.244944	0.8065	0.963731	CYB5D2	17	ENSG00000118997	153.266	0.0667314	0.246993	0.270176	0.787025	0.930862	DNAH7	2	ENSG00000105404	2632.57	0.0805077	0.170069	0.473384	0.635939	0.755069	RABAC1	19
ENSG00000168827	2201.17	-0.0150285	0.0613906	-0.244801	0.80661	0.963731	GFM1	3	ENSG00000119946	379.533	0.0422761	0.156566	0.270021	0.787144	0.93088	CNNM1	10	ENSG00000183011	531.408	-0.0836418	0.176786	-0.473126	0.636124	0.755069	NAA38	17
ENSG00000180881	306.242	0.0284285	0.115889	0.245308	0.806218	0.963731	CAPS2	12	ENSG00000151176	2001.46	-0.0366226	0.135616	-0.270046	0.787125	0.93088	PLBD2	12	ENSG00000185986	233.259	0.0821393	0.173564	0.473251	0.636034	0.755069	SDHAP3	5
ENSG00000183625	42.325	0.0593891	0.242755	0.244646	0.80673	0.963731	CCR3	3	ENSG00000261857	18.0526	-0.19173	0.710368	-0.269902	0.787236	0.930927	MIA	19	ENSG00000259516	8.81545	0.230306	0.486786	0.473116	0.63613	0.755069	ANP32AP1	15
ENSG00000223510	7.37286	-0.146302	0.59624	-0.245375	0.806166	0.963731	CDRT15	17	ENSG00000234769	50.1445	-0.0533927	0.197885	-0.269817	0.787301	0.930944	WASH4P	16	ENSG00000290217	9.11748	0.236936	0.500799	0.473116	0.63613	0.755069		6
ENSG00000241945	892.324	-0.0246872	0.100692	-0.245175	0.806321	0.963731	PWP2	21	ENSG00000053371	419.039	0.0347265	0.128788	0.269641	0.787436	0.930984	AKR7A2	1	ENSG00000170891	18.0419	0.284857	0.602215	0.473015	0.636203	0.755105	CYTL1	4
ENSG00000285708	17.9933	0.113778	0.464982	0.244693	0.806694	0.963731		3	ENSG00000162076	809.289	-0.0472072	0.175075	-0.269639	0.787438	0.930984	FLYWCH2	16	ENSG00000160207	62.516	-0.116499	0.246354	-0.472893	0.636289	0.755159	HSF2BP	21
ENSG00000012061	1260.29	-0.0221794	0.0907575	-0.244381	0.806936	0.963731	ERCC1	19	ENSG00000273088	134.802	-0.0476085	0.17664	-0.269522	0.787528	0.931029		1	ENSG00000108830	2454.55	-0.068806	0.145552	-0.472725	0.636409	0.755251	RND2	17
ENSG00000066135	4954.36	-0.0424226	0.173654	-0.244294	0.807003	0.963731	KDM4A	1	ENSG00000033011	1127.77	0.0218358	0.0811379	0.26912	0.787837	0.931201	ALG1	16	ENSG00000251246	34.5953	0.119856	0.253684	0.472461	0.636597	0.755425	EFNA4-EFNA3	1
ENSG00000112640	2487.72	-0.0221488	0.0906859	-0.244237	0.807047	0.963731	PPP2R5D	6	ENSG00000089060	82.8587	-0.0524127	0.194796	-0.269064	0.78788	0.931201	SLC8B1	12	ENSG00000118620	315.129	-0.0869644	0.184169	-0.4722	0.636784	0.755476	ZNF430	19
ENSG00000172243	26.2257	0.0963702	0.394503	0.244283	0.807012	0.963731	CLEC7A	12	ENSG00000127377	7.5126	-0.13906	0.516893	-0.269031	0.787906	0.931201	CRYGN	7	ENSG00000134138	5321.55	-0.215248	0.455848	-0.472193	0.636789	0.755476	MEIS2	15
ENSG00000187479	87.3247	-0.0544307	0.222592	-0.244531	0.80682	0.963731	C11orf96	11	ENSG00000132906	528.563	0.0380427	0.141459	0.268931	0.787983	0.931201	CASP9	1	ENSG00000175213	517.719	0.0548312	0.116127	0.472167	0.636807	0.755476	ZNF408	11
ENSG00000273345	138.515	-0.0582761	0.238409	-0.244438	0.806892	0.963731		5	ENSG00000138768	1580.16	-0.0222287	0.0826364	-0.268994	0.787934	0.931201	USO1	4	ENSG00000244414	7.60117	0.32186	0.681479	0.472296	0.636716	0.755476	CFHR1	1
ENSG00000177679	3496.7	-0.0279789	0.114628	-0.244085	0.807165	0.963769	SRRM3	7	ENSG00000166685	1689.03	0.0196381	0.0729903	0.26905	0.787891	0.931201	COG1	17	ENSG00000213215	22.5725	-0.218223	0.46226	-0.472079	0.636871	0.755502	OR2F1	7
ENSG00000249896	10.8537	-0.0960097	0.393387	-0.244059	0.807185	0.963769	JAKMIP1-DT	4	ENSG00000176142	539.75	-0.0593635	0.220851	-0.268795	0.788087	0.931263	TMEM39A	3	ENSG00000099381	1801.23	0.0667883	0.1416	0.471669	0.637163	0.755622	SETD1A	16
ENSG00000051596	1847.84	-0.0202154	0.0829317	-0.243759	0.807417	0.963833	THOC3	5	ENSG00000060339	2328.5	0.0388944	0.144765	0.268673	0.788182	0.931314	CCAR1	10	ENSG00000102317	3291.06	-0.0451119	0.095688	-0.471448	0.637321	0.755622	RBM3	X
ENSG00000141665	638.004	-0.03023	0.123998	-0.243794	0.80739	0.963833	FBXO15	18	ENSG00000146904	23.2211	-0.0847687	0.315687	-0.268521	0.788298	0.93133	EPHA1	7	ENSG00000153347	7.63674	0.304234	0.645368	0.471411	0.637347	0.755622	FAM81B	5
ENSG00000184517	548.193	-0.0348504	0.142996	-0.243717	0.80745	0.963833	ZFP1	16	ENSG00000149761	339.841	0.0502559	0.187176	0.268495	0.788318	0.93133	NUDT22	11	ENSG00000173269	43.2207	0.124314	0.263513	0.471755	0.637101	0.755622	MMRN2	10
ENSG00000187715	15.4085	-0.0877951	0.360133	-0.243785	0.807397	0.963833	KBTBD12	3	ENSG00000179240	3503.56	0.0334418	0.124572	0.268454	0.78835	0.93133	GVQW3	11	ENSG00000198841	257.648	0.0557272	0.118131	0.47174	0.637112	0.755622	KTI12	1
ENSG00000163659	505.471	-0.0391196	0.16056	-0.243645	0.807506	0.963837	TIPARP	3	ENSG00000177602	11.8533	0.154227	0.57465	0.268385	0.788403	0.931332	HASPIN	17	ENSG00000204256	2334.15	-0.0714533	0.151551	-0.471479	0.637298	0.755622	BRD2	6
ENSG00000078140	5929.45	-0.0331789	0.136233	-0.243545	0.807583	0.963866	UBE2K	4	ENSG00000104892	29.2059	-0.0867708	0.323878	-0.267912	0.788767	0.931384	KLC3	19	ENSG00000217648	99.362	0.108337	0.229734	0.471576	0.63723	0.755622	PARLP2	6
ENSG00000258510	6.92471	-0.14413	0.59201	-0.24346	0.807649	0.963882		14	ENSG00000119414	1594.1	0.0288866	0.107843	0.267857	0.788809	0.931384	PPP6C	9	ENSG00000223731	6.34341	0.390126	0.827154	0.471648	0.637178	0.755622	SUPT20HL1	X
ENSG00000135632	1144.5	0.0233527	0.0960644	0.243094	0.807932	0.964093	SMYD5	2	ENSG00000128524	4113.17	0.0477656	0.178277	0.267929	0.788754	0.931384	ATP6V1F	7	ENSG00000242802	1770.96	-0.0391933	0.0831107	-0.47158	0.637227	0.755622	AP5Z1	7
ENSG00000261147	47.3207	-0.0546837	0.224944	-0.243099	0.807929	0.964093		15	ENSG00000163536	683.288	0.0493015	0.183808	0.268222	0.788528	0.931384	SERPINI1	3	ENSG00000119013	528.777	-0.0892688	0.189402	-0.471318	0.637413	0.755651	NDUFB3	2
ENSG00000196923	1080.87	0.0501554	0.206404	0.242996	0.808009	0.964121	PDLIM7	5	ENSG00000182400	2117.91	0.0471217	0.175897	0.267894	0.788781	0.931384	TRAPPC6B	14	ENSG00000104043	34.3545	-0.16283	0.345601	-0.47115	0.637534	0.755744	ATP8B4	15
ENSG00000143153	7882.53	-0.0234295	0.09648	-0.242843	0.808127	0.964136	ATP1B1	1	ENSG00000183397	105.035	0.0482745	0.180103	0.268039	0.78867	0.931384	TEKTIP1	19	ENSG00000165496	24.7174	0.148321	0.314879	0.471042	0.637611	0.755786	RPL10L	14
ENSG00000272104	8.72868	0.102938	0.423859	0.24286	0.808114	0.964136		3	ENSG00000203435	9.45135	0.134383	0.501365	0.268035	0.788673	0.931384	E2F3P2	2	ENSG00000170955	6.20714	0.366329	0.778129	0.470782	0.637796	0.755955	CAVIN3	11
ENSG00000146700	39.3573	-0.0751214	0.309929	-0.242382	0.808484	0.964499	SSC4D	7	ENSG00000153820	189.726	0.0603622	0.225453	0.267737	0.788902	0.931432	SPHKAP	2	ENSG00000181904	5093.04	-0.0300743	0.0638892	-0.470726	0.637837	0.755955	C5orf24	5
ENSG00000144645	368.647	0.0547513	0.226116	0.242138	0.808673	0.964598	OSBPL10	3	ENSG00000093144	1685.91	0.0255406	0.0954897	0.267469	0.789108	0.931454	ECHDC1	6	ENSG00000137500	3443.41	-0.0368633	0.0783344	-0.47059	0.637934	0.75602	CCDC90B	11
ENSG00000149541	1413.32	0.0223079	0.0921076	0.242194	0.80863	0.964598	B3GAT3	11	ENSG00000100926	533.198	0.0348809	0.130398	0.267496	0.789087	0.931454	TM9SF1	14	ENSG00000188396	11.9768	0.275513	0.585649	0.470441	0.63804	0.756097	DYNLT4	1
ENSG00000007168	15261.2	-0.0176668	0.0732783	-0.241092	0.809484	0.964829	PAFAH1B1	17	ENSG00000138653	90.8551	0.103386	0.38657	0.267445	0.789127	0.931454	NDST4	4	ENSG00000145192	19.4628	-0.185222	0.393981	-0.470128	0.638264	0.756312	AHSG	3
ENSG00000067836	2046.2	0.0399376	0.16554	0.241256	0.809357	0.964829	ROGDI	16	ENSG00000203722	24.4719	-0.0896634	0.335063	-0.267602	0.789006	0.931454	RAET1G	6	ENSG00000137100	3739.39	-0.0466552	0.0992722	-0.469973	0.638374	0.756345	DCTN3	9
ENSG00000077713	27.4029	-0.0731055	0.30365	-0.240755	0.809745	0.964829	SLC25A43	X	ENSG00000144580	472.288	0.0321412	0.120224	0.267344	0.789204	0.931485	CNOT9	2	ENSG00000175161	3751.73	-0.0890108	0.189376	-0.470021	0.63834	0.756345	CADM2	3
ENSG00000088833	4062.57	-0.0132854	0.0552063	-0.24065	0.809827	0.964829	NSFL1C	20	ENSG00000285991	59.7511	0.0889106	0.332951	0.267038	0.78944	0.931702		6	ENSG00000134308	29095.8	-0.049414	0.105175	-0.469827	0.638479	0.756419	YWHAQ	2
ENSG00000102030	1542.36	0.0307827	0.127815	0.240838	0.809681	0.964829	NAA10	X	ENSG00000213543	6.67033	-0.420712	1.57611	-0.266931	0.789522	0.931739	RARRES2P2	10	ENSG00000082269	1616.34	-0.040551	0.0864815	-0.468898	0.639142	0.756957	FAM135A	6
ENSG00000104043	32.212	-0.0967621	0.400659	-0.241507	0.809162	0.964829	ATP8B4	15	ENSG00000100473	1336.32	0.0343294	0.128742	0.266653	0.789736	0.93193	COCH	14	ENSG00000087088	1191.62	0.0825943	0.176102	0.469014	0.639059	0.756957	BAX	19
ENSG00000132773	311.467	0.0279085	0.116	0.240591	0.809872	0.964829	TOE1	1	ENSG00000101104	311.942	0.0740098	0.277688	0.266521	0.789838	0.931934	PABPC1L	20	ENSG00000132915	27.7056	-0.148949	0.317527	-0.46909	0.639005	0.756957	PDE6A	5
ENSG00000143499	1054.66	-0.0479995	0.198821	-0.241421	0.809229	0.964829	SMYD2	1	ENSG00000198513	3527.11	-0.0383579	0.143924	-0.266514	0.789843	0.931934	ATL1	14	ENSG00000189319	1411.88	0.0532263	0.113492	0.468988	0.639078	0.756957	FAM53B	10
ENSG00000144407	18.2387	0.103186	0.428225	0.240963	0.809584	0.964829	PTH2R	2	ENSG00000184481	205.993	-0.0604051	0.226789	-0.266349	0.78997	0.932024	FOXO4	X	ENSG00000226421	18.3762	0.174211	0.371511	0.468926	0.639122	0.756957	SLC25A5P5	7
ENSG00000155287	1002.86	-0.0262184	0.108737	-0.241116	0.809465	0.964829	SLC25A28	10	ENSG00000115902	6833.16	0.063643	0.239383	0.265863	0.790345	0.932105	SLC1A4	2	ENSG00000288225	66.4901	0.116787	0.249188	0.468671	0.639304	0.7571		9
ENSG00000160199	1119.89	0.0246105	0.102248	0.240694	0.809793	0.964829	PKNOX1	21	ENSG00000122735	55.0457	-0.118803	0.447239	-0.265636	0.79052	0.932105	DNAI1	9	ENSG00000010610	20.214	-0.239243	0.510806	-0.468364	0.639524	0.75731	CD4	12
ENSG00000162746	52.0543	0.0475308	0.196792	0.241528	0.809146	0.964829	FCRLB	1	ENSG00000131495	719.629	-0.0488884	0.184075	-0.265589	0.790556	0.932105	NDUFA2	5	ENSG00000156853	1048.18	-0.0443251	0.0946717	-0.468198	0.639643	0.757352	ZNF689	16
ENSG00000165283	1428.18	-0.0232467	0.0962863	-0.241433	0.80922	0.964829	STOML2	9	ENSG00000133665	67.4165	0.0942614	0.354449	0.265938	0.790287	0.932105	DYDC2	10	ENSG00000165474	11.9287	-0.274944	0.587181	-0.468244	0.63961	0.757352	GJB2	13
ENSG00000173145	292.197	0.0355847	0.147535	0.241196	0.809404	0.964829	NOC3L	10	ENSG00000153132	962.619	-0.0330322	0.124297	-0.265751	0.790431	0.932105	CLGN	4	ENSG00000109618	403.255	0.0552022	0.117989	0.467858	0.639886	0.757589	SEPSECS	4
ENSG00000173227	471.6	0.0610725	0.25274	0.241641	0.809058	0.964829	SYT12	11	ENSG00000175115	7708.43	0.0304323	0.114467	0.26586	0.790347	0.932105	PACS1	11	ENSG00000197256	164.711	0.158438	0.338724	0.467749	0.639964	0.757589	KANK2	19
ENSG00000187550	13.6348	-0.091255	0.378701	-0.240968	0.80958	0.964829	SBK2	19	ENSG00000185177	11.0262	0.124683	0.469287	0.265687	0.79048	0.932105	ZNF479	7	ENSG00000255837	21.7473	-0.160241	0.342583	-0.467743	0.639968	0.757589	TAS2R20	12
ENSG00000214455	201.247	-0.038948	0.161398	-0.241316	0.80931	0.964829	RCN1P2	13	ENSG00000229212	415.881	-0.0507392	0.1908	-0.265929	0.790294	0.932105		15	ENSG00000204745	57.2749	-0.10356	0.221729	-0.467059	0.640458	0.758085		2
ENSG00000215156	75.1423	-0.0885207	0.367742	-0.240714	0.809777	0.964829		5	ENSG00000238082	10.6866	-0.127706	0.480316	-0.265879	0.790332	0.932105	NUDCP2	2	ENSG00000216490	25.8803	-0.3841	0.822413	-0.46704	0.640471	0.758085	IFI30	19
ENSG00000224940	1509.51	0.0462634	0.191848	0.241146	0.809442	0.964829	PRRT4	7	ENSG00000254503	11.1562	-0.113413	0.426783	-0.26574	0.79044	0.932105		19	ENSG00000132953	1266.02	-0.0717475	0.153689	-0.466835	0.640618	0.75811	XPO4	13
ENSG00000179862	300.409	-0.056695	0.235853	-0.240383	0.810033	0.964958	CITED4	1	ENSG00000151690	1783.53	-0.0442375	0.166697	-0.265377	0.790719	0.932164	MFSD6	2	ENSG00000133116	9.76736	-0.241859	0.51806	-0.466856	0.640603	0.75811	KL	13
ENSG00000132623	169.97	-0.0289568	0.120644	-0.240019	0.810316	0.96506	ANKEF1	20	ENSG00000152208	595.119	-0.0520298	0.196053	-0.265386	0.790712	0.932164	GRID2	4	ENSG00000135835	220.023	-0.140898	0.301805	-0.466852	0.640606	0.75811	KIAA1614	1
ENSG00000149294	28393	0.0326526	0.135987	0.240115	0.810241	0.96506	NCAM1	11	ENSG00000250299	421.767	0.0399491	0.150568	0.265323	0.790761	0.932164	MRPS31P4	13	ENSG00000101187	316.023	0.0756007	0.162035	0.46657	0.640808	0.758285	SLCO4A1	20
ENSG00000175198	850.046	0.0279355	0.116445	0.239903	0.810405	0.96506	PCCA	13	ENSG00000123684	2841.51	-0.0439455	0.165698	-0.265214	0.790845	0.932195	LPGAT1	1	ENSG00000105771	1827.71	0.0335442	0.0719236	0.466387	0.640939	0.75839	SMG9	19
ENSG00000213471	26.0267	-0.0923916	0.385157	-0.23988	0.810423	0.96506	TTLL13	15	ENSG00000198919	3348.12	-0.0296449	0.111831	-0.265087	0.790942	0.932195	DZIP3	3	ENSG00000115548	1764.37	-0.0545537	0.117018	-0.466197	0.641074	0.758501	KDM3A	2
ENSG00000233436	33.7178	0.0567179	0.236234	0.240092	0.810259	0.96506	BTBD18	11	ENSG00000225920	9.62219	0.134317	0.5066	0.265134	0.790906	0.932195	RIMKLBP2	1	ENSG00000133027	624.29	-0.0693935	0.148945	-0.465901	0.641287	0.758703	PEMT	17
ENSG00000274892	16.7771	-0.087033	0.362844	-0.239863	0.810436	0.96506		19	ENSG00000125962	898.377	0.0341558	0.128969	0.264838	0.791134	0.932239	ARMCX5	X	ENSG00000168944	2242.14	-0.0601034	0.129021	-0.46584	0.64133	0.758705	CEP120	5
ENSG00000110756	288.941	-0.0275769	0.115057	-0.239681	0.810578	0.965165	HPS5	11	ENSG00000160094	2944.42	0.0289954	0.109461	0.264892	0.791092	0.932239	ZNF362	1	ENSG00000145708	145.319	0.257465	0.553291	0.465334	0.641693	0.758998	CRHBP	5
ENSG00000185591	904.281	-0.0279856	0.116947	-0.239301	0.810872	0.965453	SP1	12	ENSG00000182103	212.174	0.0861641	0.325257	0.264911	0.791078	0.932239	FAM181B	11	ENSG00000196468	10.9029	0.272008	0.584461	0.465399	0.641646	0.758998	FGF16	X
ENSG00000270585	7.10428	-0.112103	0.468749	-0.239153	0.810987	0.965526	SNX2P1	1	ENSG00000182287	3281.76	0.0573785	0.216878	0.264566	0.791344	0.932393	AP1S2	X	ENSG00000224072	9.60451	-0.258502	0.555538	-0.465318	0.641704	0.758998	VEZTP1	X
ENSG00000179859	497.127	0.0475511	0.198903	0.239067	0.811053	0.965542	RNF227	17	ENSG00000285329	5.97131	-0.237982	0.899628	-0.264533	0.791369	0.932393		16	ENSG00000106537	8145.89	0.0502481	0.108078	0.464923	0.641986	0.759233	TSPAN13	7
ENSG00000248483	136.695	-0.0312757	0.13097	-0.2388	0.811261	0.965726	POU5F2	5	ENSG00000198967	55.6597	0.0709884	0.268443	0.264445	0.791437	0.932413	OR10Z1	1	ENSG00000168237	1012.59	-0.0681038	0.146474	-0.464954	0.641964	0.759233	GLYCTK	3
ENSG00000179832	1871.13	0.0232612	0.0975154	0.238539	0.811463	0.965789	MROH1	8	ENSG00000064225	120.193	-0.0480457	0.181789	-0.264294	0.791554	0.932428	ST3GAL6	3	ENSG00000183665	653.798	0.0656692	0.141288	0.464789	0.642083	0.759298	TRMT12	8
ENSG00000213386	10.2499	-0.118392	0.496289	-0.238554	0.811451	0.965789		5	ENSG00000116171	1316.48	-0.0424918	0.160759	-0.264319	0.791534	0.932428	SCP2	1	ENSG00000204920	346.843	0.059295	0.127609	0.464662	0.642174	0.759356	ZNF155	19
ENSG00000277161	162.318	-0.057589	0.241436	-0.238527	0.811472	0.965789	PIGW	17	ENSG00000006756	674.193	0.0372843	0.141482	0.263527	0.792145	0.932432	ARSD	X	ENSG00000121743	10.6936	0.360618	0.776533	0.464395	0.642365	0.759532	GJA3	13
ENSG00000117602	1746.38	-0.0520237	0.218261	-0.238355	0.811606	0.965821	RCAN3	1	ENSG00000009724	347.663	0.0462315	0.175566	0.263329	0.792297	0.932432	MASP2	1	ENSG00000169981	179.633	0.090483	0.194955	0.464122	0.642561	0.759714	ZNF35	3
ENSG00000127922	724.179	-0.0359003	0.150581	-0.238412	0.811562	0.965821	SEM1	7	ENSG00000023839	63.0915	-0.0828667	0.314939	-0.26312	0.792458	0.932432	ABCC2	10	ENSG00000123095	244.366	-0.13521	0.291377	-0.464039	0.642619	0.759734	BHLHE41	12
ENSG00000002079	24.4971	0.120351	0.50517	0.238239	0.811696	0.965823	MYH16	7	ENSG00000064932	647.254	0.0599332	0.228053	0.262803	0.792702	0.932432	SBNO2	19	ENSG00000260007	85.7177	0.0979949	0.211229	0.463927	0.6427	0.759779		15
ENSG00000120533	1759.19	0.0220788	0.0926835	0.238217	0.811713	0.965823	ENY2	8	ENSG00000065970	1486.29	-0.0372961	0.141983	-0.26268	0.792797	0.932432	FOXJ2	12	ENSG00000175854	187.72	-0.0675804	0.145718	-0.463774	0.64281	0.75986	SWI5	9
ENSG00000115661	1067.2	-0.0235227	0.098903	-0.237837	0.812008	0.966	STK16	2	ENSG00000074696	6286.77	0.0184102	0.0696878	0.264181	0.79164	0.932432	HACD3	15	ENSG00000100124	1505.78	-0.0440085	0.0949712	-0.463388	0.643086	0.760137	ANKRD54	22
ENSG00000214087	983.736	0.0230447	0.0969276	0.237752	0.812074	0.966	ARL16	17	ENSG00000100196	51.235	0.0944934	0.35898	0.263227	0.792375	0.932432	KDELR3	22	ENSG00000005893	3524.77	-0.0409507	0.0884593	-0.462933	0.643412	0.760473	LAMP2	X
ENSG00000250770	20.1582	-0.123987	0.521466	-0.237766	0.812062	0.966		12	ENSG00000105254	4216.7	-0.0582928	0.220842	-0.263956	0.791813	0.932432	TBCB	19	ENSG00000103253	930.049	0.0964263	0.208406	0.462685	0.64359	0.760604	HAGHL	16
ENSG00000287067	69.471	0.0401341	0.168774	0.237799	0.812037	0.966		5	ENSG00000106588	2165.15	-0.0432238	0.164254	-0.263152	0.792433	0.932432	PSMA2	7	ENSG00000137648	44.7227	-0.114402	0.247301	-0.462602	0.64365	0.760604	TMPRSS4	11
ENSG00000076928	1048.04	0.0434845	0.183106	0.237482	0.812283	0.966032	ARHGEF1	19	ENSG00000110013	1259.49	-0.0342319	0.129816	-0.263695	0.792015	0.932432	SIAE	11	ENSG00000141639	1957.38	0.0692284	0.149641	0.462631	0.643629	0.760604	MAPK4	18
ENSG00000080345	2248.82	-0.0224663	0.0945901	-0.237512	0.81226	0.966032	RIF1	2	ENSG00000110768	585.722	0.0223672	0.085112	0.262797	0.792707	0.932432	GTF2H1	11	ENSG00000089902	1150.23	0.0554227	0.119861	0.462392	0.6438	0.760704	RCOR1	14
ENSG00000130675	10.7814	-0.27155	1.14463	-0.237239	0.812472	0.966032	MNX1	7	ENSG00000137494	572.283	0.0296427	0.112824	0.262734	0.792755	0.932432	ANKRD42	11	ENSG00000121621	31.6344	0.156369	0.338193	0.462367	0.643818	0.760704	KIF18A	11
ENSG00000131378	1204.57	-0.055202	0.23255	-0.237377	0.812364	0.966032	RFTN1	3	ENSG00000140025	203.002	-0.0564782	0.213915	-0.264022	0.791763	0.932432	EFCAB11	14	ENSG00000112592	797.022	-0.0467268	0.101084	-0.462258	0.643896	0.76072	TBP	6
ENSG00000149305	51.5272	-0.0647322	0.272779	-0.237306	0.812419	0.966032	HTR3B	11	ENSG00000146282	1339.81	-0.0312549	0.118442	-0.263883	0.79187	0.932432	RARS2	6	ENSG00000166819	13.5051	-0.193472	0.41864	-0.462145	0.643977	0.76072	PLIN1	15
ENSG00000271383	367.777	0.0504159	0.212511	0.237239	0.812471	0.966032	NBPF19	1	ENSG00000171790	74.5896	0.0703937	0.266889	0.263756	0.791968	0.932432	SLFNL1	1	ENSG00000172828	185.832	-0.107679	0.232977	-0.462186	0.643948	0.76072	CES3	16
ENSG00000285891	8.25479	-0.26701	1.12466	-0.237414	0.812336	0.966032	MSANTD5	5	ENSG00000175322	897.008	-0.0535567	0.203385	-0.263327	0.792299	0.932432	ZNF519	18	ENSG00000186448	1357.21	-0.0638034	0.138069	-0.462114	0.644	0.76072	ZNF197	3
ENSG00000070808	1223.63	0.0578009	0.244079	0.236812	0.812803	0.966133	CAMK2A	5	ENSG00000185420	686.192	0.0596023	0.226177	0.26352	0.79215	0.932432	SMYD3	1	ENSG00000150938	3208.76	-0.0777169	0.168446	-0.461376	0.644529	0.761257	CRIM1	2
ENSG00000104881	53.9213	0.0835019	0.352453	0.236916	0.812722	0.966133	PPP1R13L	19	ENSG00000188452	21.8743	-0.102881	0.390652	-0.263357	0.792275	0.932432	CERKL	2	ENSG00000186648	1803.95	-0.0487371	0.105637	-0.461363	0.644538	0.761257	CARMIL3	14
ENSG00000111785	1535.52	-0.0207771	0.0877456	-0.236788	0.812821	0.966133	RIC8B	12	ENSG00000189067	437.098	0.0956272	0.362651	0.263689	0.792019	0.932432	LITAF	16	ENSG00000148734	107.377	0.142596	0.309176	0.461213	0.644646	0.761334	NPFFR1	10
ENSG00000115355	8596.09	0.0280662	0.118399	0.237047	0.81262	0.966133	CCDC88A	2	ENSG00000214076	597.352	0.0371239	0.141186	0.262943	0.792594	0.932432	CPSF1P1	22	ENSG00000137221	558.709	0.0534275	0.11589	0.461018	0.644786	0.76145	TJAP1	6
ENSG00000121957	258.004	-0.0369888	0.156162	-0.236862	0.812764	0.966133	GPSM2	1	ENSG00000228486	228.277	-0.0416601	0.158364	-0.263066	0.7925	0.932432	C2orf92	2	ENSG00000112246	94.9082	-0.139679	0.303161	-0.460742	0.644984	0.761485	SIM1	6
ENSG00000099715	106.526	-0.138094	0.584667	-0.236192	0.813284	0.966188	PCDH11Y	Y	ENSG00000248592	90.5363	0.116088	0.440104	0.263773	0.791955	0.932432	STIMATE-MUSTN1	3	ENSG00000119616	1064.03	0.0466268	0.101163	0.460908	0.644865	0.761485	FCF1	14
ENSG00000111490	2025.45	-0.0426147	0.180484	-0.236113	0.813345	0.966188	TBC1D30	12	ENSG00000260622	16.2224	0.11816	0.449609	0.262806	0.7927	0.932432		2	ENSG00000130770	1237.75	-0.068489	0.148631	-0.460799	0.644943	0.761485	ATP5IF1	1
ENSG00000126581	1445.58	-0.0259829	0.11014	-0.235908	0.813504	0.966188	BECN1	17	ENSG00000285943	139.818	0.0502967	0.191218	0.263034	0.792525	0.932432		3	ENSG00000259707	13.4939	-0.244321	0.530264	-0.460753	0.644976	0.761485		15
ENSG00000135503	7804.36	0.0316371	0.133925	0.236231	0.813254	0.966188	ACVR1B	12	ENSG00000021488	60.6902	-0.0683593	0.261168	-0.261745	0.793518	0.932484	SLC7A9	19	ENSG00000065060	1934.65	-0.0754887	0.163871	-0.46066	0.645042	0.761505	BLTP3A	6
ENSG00000144043	2256.16	0.0283286	0.120048	0.235978	0.81345	0.966188	TEX261	2	ENSG00000092978	740.129	-0.0264512	0.100891	-0.262175	0.793186	0.932484	GPATCH2	1	ENSG00000113761	1902.4	0.0369958	0.0803291	0.460553	0.645119	0.761509	ZNF346	5
ENSG00000144744	1938.01	-0.0165665	0.070088	-0.236366	0.813148	0.966188	UBA3	3	ENSG00000114450	1017.47	0.0484449	0.185068	0.261768	0.7935	0.932484	GNB4	3	ENSG00000214199	15.2401	0.20681	0.449061	0.460538	0.64513	0.761509	EEF1A1P12	2
ENSG00000166188	1419.06	0.0251369	0.106431	0.23618	0.813293	0.966188	ZNF319	16	ENSG00000122958	2143.1	0.0225772	0.0861435	0.262088	0.793253	0.932484	VPS26A	10	ENSG00000141644	3716.81	0.0363762	0.0790229	0.460325	0.645283	0.761539	MBD1	18
ENSG00000171124	50.087	0.0676708	0.286669	0.236059	0.813387	0.966188	FUT3	19	ENSG00000130544	611.564	-0.0289806	0.110515	-0.262234	0.793141	0.932484	ZNF557	19	ENSG00000146425	3050.03	0.0708717	0.153952	0.460348	0.645266	0.761539	DYNLT1	6
ENSG00000171763	518.938	0.0226417	0.0957984	0.236348	0.813163	0.966188	AFG2B	15	ENSG00000132478	2523.53	0.0288995	0.110425	0.26171	0.793545	0.932484	UNK	17	ENSG00000179152	1053.8	0.0335002	0.072784	0.460269	0.645323	0.761539	TCAIM	3
ENSG00000179841	311.807	0.0360487	0.152599	0.236232	0.813253	0.966188	AKAP5	14	ENSG00000139154	801.7	0.0302606	0.115532	0.261924	0.79338	0.932484	AEBP2	12	ENSG00000237988	38.7212	0.202812	0.440516	0.460396	0.645232	0.761539	OR2I1P	6
ENSG00000183431	2201.23	-0.0271894	0.115046	-0.236334	0.813173	0.966188	SF3A3	1	ENSG00000140848	1191.72	0.0440651	0.167885	0.262472	0.792957	0.932484	CPNE2	16	ENSG00000235673	53.6432	0.122313	0.265785	0.460195	0.645376	0.761552		1
ENSG00000188211	1053.8	0.0467287	0.198076	0.235913	0.8135	0.966188	NCR3LG1	11	ENSG00000164187	1812.18	-0.0307146	0.117347	-0.261741	0.793521	0.932484	LMBRD2	5	ENSG00000099715	150.047	-0.241085	0.524075	-0.46002	0.645502	0.76162	PCDH11Y	Y
ENSG00000214765	239.306	0.0418342	0.177431	0.235777	0.813605	0.966246	SEPTIN7P2	7	ENSG00000167889	2959.25	0.0527928	0.201743	0.261684	0.793565	0.932484	MGAT5B	17	ENSG00000261649	32.8185	0.141197	0.306951	0.459997	0.645519	0.76162	GOLGA6L7	15
ENSG00000079785	5544.38	0.0152797	0.0648658	0.235559	0.813775	0.966273	DDX1	2	ENSG00000169813	2899.54	-0.0260831	0.0995435	-0.262027	0.793301	0.932484	HNRNPF	10	ENSG00000075785	10093.2	-0.0219015	0.0476223	-0.459899	0.645589	0.761651	RAB7A	3
ENSG00000196470	2746.53	0.0206626	0.0877488	0.235475	0.81384	0.966273	SIAH1	16	ENSG00000173040	12.4521	0.119178	0.454039	0.262485	0.792948	0.932484	EVC2	4	ENSG00000189171	76.3555	-0.152189	0.330958	-0.459843	0.645629	0.761651	S100A13	1
ENSG00000243199	19.7645	0.0852302	0.361904	0.235505	0.813816	0.966273	RPL6P10	4	ENSG00000196290	435.36	-0.0228018	0.0869241	-0.262319	0.793076	0.932484	NIF3L1	2	ENSG00000161180	21.9598	0.199925	0.434832	0.459775	0.645678	0.761659	CCDC116	22
ENSG00000261716	267.74	0.102462	0.435021	0.235534	0.813795	0.966273	H2BC20P	1	ENSG00000211829	15.3107	-0.162788	0.620736	-0.262249	0.793129	0.932484	TRDC	14	ENSG00000273897	44.9289	0.281434	0.612523	0.459466	0.645899	0.761871	PMS2P8	7
ENSG00000108984	2680.65	-0.0433572	0.184359	-0.235178	0.814071	0.966396	MAP2K6	17	ENSG00000126759	173.464	0.0510929	0.195374	0.261514	0.793696	0.932517	CFP	X	ENSG00000118263	6188.61	0.0376722	0.0821356	0.458658	0.64648	0.762307	KLF7	2
ENSG00000214954	20.3733	0.0959683	0.407943	0.235249	0.814015	0.966396	LRRC69	8	ENSG00000135185	50.8884	-0.0686311	0.262402	-0.26155	0.793669	0.932517	TMEM243	7	ENSG00000129757	790.355	-0.103642	0.225964	-0.458668	0.646472	0.762307	CDKN1C	11
ENSG00000283563	36.6506	-0.0533472	0.226877	-0.235137	0.814102	0.966396		3	ENSG00000127957	66.8885	0.0608351	0.232709	0.261422	0.793767	0.93254	PMS2P3	7	ENSG00000165275	571.497	-0.0420644	0.0916807	-0.458814	0.646368	0.762307	TRMT10B	9
ENSG00000105486	1787.9	0.0276146	0.117482	0.235054	0.814167	0.966404	LIG1	19	ENSG00000103260	561.688	0.0949707	0.363564	0.261222	0.793922	0.93266	METRN	16	ENSG00000268949	20.4094	-0.147989	0.322629	-0.458698	0.646451	0.762307	MRPS17P1	1
ENSG00000135900	1265.22	0.0213276	0.0907859	0.234922	0.814269	0.966404	MRPL44	2	ENSG00000129467	16.1282	-0.0972907	0.372569	-0.261135	0.793989	0.932678	ADCY4	14	ENSG00000285585	16.3423	0.454636	0.991134	0.458703	0.646448	0.762307		3
ENSG00000175376	939.65	0.0329118	0.140092	0.23493	0.814263	0.966404	EIF1AD	11	ENSG00000101076	52.7097	0.0715349	0.27404	0.261039	0.794063	0.932705	HNF4A	20	ENSG00000148843	2241.8	0.0493135	0.107618	0.458228	0.646789	0.762622	PDCD11	10
ENSG00000075089	1088.39	-0.0258869	0.110408	-0.234465	0.814624	0.966699	ACTR6	12	ENSG00000107815	637.73	0.032194	0.124286	0.259031	0.795611	0.932781	TWNK	10	ENSG00000128829	1770.45	-0.0424651	0.0927183	-0.458001	0.646952	0.762745	EIF2AK4	15
ENSG00000105677	1246.56	-0.0381627	0.162732	-0.234512	0.814587	0.966699	TMEM147	19	ENSG00000111639	1113.57	-0.041602	0.160228	-0.259642	0.79514	0.932781	MRPL51	12	ENSG00000160963	3856.45	-0.0797884	0.17425	-0.457896	0.647027	0.762745	COL26A1	7
ENSG00000088280	252.513	0.041067	0.175278	0.234296	0.814755	0.966741	ASAP3	1	ENSG00000112290	5534.46	0.0299199	0.115463	0.259129	0.795536	0.932781	WASF1	6	ENSG00000170113	3989.8	0.0382269	0.0835032	0.45779	0.647103	0.762745	NIPA1	15
ENSG00000100206	20.998	0.092432	0.39453	0.234284	0.814764	0.966741	DMC1	22	ENSG00000114739	5179.1	-0.0435794	0.167337	-0.260429	0.794533	0.932781	ACVR2B	3	ENSG00000175356	306.122	-0.0769145	0.168007	-0.457807	0.647091	0.762745	SCUBE2	11
ENSG00000196584	222.07	0.0319822	0.13657	0.234183	0.814843	0.966771	XRCC2	7	ENSG00000127533	57.9335	-0.0617644	0.237697	-0.259845	0.794983	0.932781	F2RL3	19	ENSG00000185129	1020.65	-0.0830597	0.181418	-0.457836	0.64707	0.762745	PURA	5
ENSG00000204120	4697.59	0.029163	0.124654	0.233951	0.815023	0.966922	GIGYF2	2	ENSG00000135069	3448	0.0848658	0.3268	0.259687	0.795105	0.932781	PSAT1	9	ENSG00000168066	8337.49	-0.0369641	0.08076	-0.457704	0.647165	0.762768	SF1	11
ENSG00000155011	163.28	0.111093	0.475187	0.233788	0.81515	0.967007	DKK2	4	ENSG00000137337	1235.91	0.0201172	0.0772809	0.260312	0.794623	0.932781	MDC1	6	ENSG00000104613	1729.97	0.0264264	0.0577688	0.457451	0.647347	0.762933	INTS10	8
ENSG00000166734	4390.8	-0.0148316	0.0634585	-0.233721	0.815201	0.967007	GOLM2	15	ENSG00000141469	21.387	-0.107361	0.412424	-0.260316	0.79462	0.932781	SLC14A1	18	ENSG00000159871	53.3484	-0.147949	0.323587	-0.457214	0.647517	0.763084	LYPD5	19
ENSG00000134049	769.067	0.0218466	0.0935714	0.233475	0.815392	0.967008	IER3IP1	18	ENSG00000142156	5834.24	0.0683356	0.262935	0.259896	0.794944	0.932781	COL6A1	21	ENSG00000147592	93.3387	-0.0828858	0.181332	-0.457094	0.647603	0.763135	LACTB2	8
ENSG00000163666	17.2403	0.0700083	0.299889	0.233447	0.815414	0.967008	HESX1	3	ENSG00000142396	2517.36	0.0337389	0.130208	0.259114	0.795547	0.932781	ERVK3-1	19	ENSG00000197622	2332.01	-0.0282021	0.0617407	-0.456783	0.647827	0.7633	CDC42SE1	1
ENSG00000179085	210.875	-0.0508019	0.217491	-0.233582	0.81531	0.967008	DPM3	1	ENSG00000148925	3585.59	0.024797	0.0955093	0.259629	0.79515	0.932781	BTBD10	11	ENSG00000259332	244.317	-0.0505955	0.110757	-0.456817	0.647803	0.7633	ST20-MTHFS	15
ENSG00000196954	16.9767	0.108369	0.463983	0.233563	0.815325	0.967008	CASP4	11	ENSG00000149313	7289.61	-0.0302302	0.116298	-0.259938	0.794911	0.932781	AASDHPPT	11	ENSG00000074356	3923.32	-0.0392374	0.0859821	-0.456344	0.648143	0.763573	NCBP3	17
ENSG00000213799	318.539	0.0294117	0.126045	0.233343	0.815495	0.967041	ZNF845	19	ENSG00000149923	2381.84	0.0446347	0.172104	0.259348	0.795367	0.932781	PPP4C	16	ENSG00000108826	897.488	-0.0549541	0.120423	-0.456343	0.648143	0.763573	MRPL27	17
ENSG00000087470	5559.76	0.0194758	0.0835893	0.232994	0.815766	0.967231	DNM1L	12	ENSG00000151388	300.872	0.0920811	0.354556	0.259709	0.795089	0.932781	ADAMTS12	5	ENSG00000170903	2498.15	-0.0397195	0.0870554	-0.456256	0.648206	0.763597	MSANTD4	11
ENSG00000092201	5232.06	0.012873	0.0552417	0.23303	0.815738	0.967231	SUPT16H	14	ENSG00000152969	717.87	-0.0526881	0.202987	-0.259564	0.7952	0.932781	JAKMIP1	4	ENSG00000013306	2299.6	0.0575856	0.126281	0.456012	0.648381	0.763712	SLC25A39	17
ENSG00000170775	323.918	-0.0423658	0.181881	-0.232931	0.815815	0.967231	GPR37	7	ENSG00000165288	1277.49	0.0474112	0.182133	0.260311	0.794624	0.932781	BRWD3	X	ENSG00000148334	1387.64	0.0720399	0.158001	0.455945	0.64843	0.763712	PTGES2	9
ENSG00000162669	155.893	-0.0589321	0.253098	-0.232843	0.815884	0.96725	HFM1	1	ENSG00000172671	480.873	0.0269294	0.103817	0.259392	0.795333	0.932781	ZFAND4	10	ENSG00000179348	24.7438	0.356976	0.782898	0.455968	0.648413	0.763712	GATA2	3
ENSG00000042832	13.2289	0.149029	0.640355	0.232728	0.815972	0.967257	TG	8	ENSG00000177875	6838.51	-0.0364186	0.140607	-0.25901	0.795627	0.932781	CCDC184	12	ENSG00000166974	11062.1	0.0425416	0.0933278	0.45583	0.648512	0.763738	MAPRE2	18
ENSG00000058804	717.159	0.0273639	0.118022	0.231854	0.816651	0.967257	NDC1	1	ENSG00000178297	26.5717	0.119641	0.460855	0.259606	0.795168	0.932781	TMPRSS9	19	ENSG00000168101	1598.21	0.0475973	0.104439	0.455744	0.648574	0.763738	NUDT16L1	16
ENSG00000075073	53.6959	-0.0569587	0.245918	-0.231616	0.816836	0.967257	TACR2	10	ENSG00000182095	6956.89	0.0413279	0.158634	0.260523	0.79446	0.932781	TNRC18	7	ENSG00000173064	13326.3	-0.0309908	0.0680015	-0.455738	0.648579	0.763738	HECTD4	12
ENSG00000097021	5666.58	-0.0397361	0.170925	-0.232477	0.816167	0.967257	ACOT7	1	ENSG00000182179	68.0313	-0.112649	0.434304	-0.259378	0.795344	0.932781	UBA7	3	ENSG00000241362	8.22418	0.24526	0.538956	0.455065	0.649062	0.764258	RPL36AP43	15
ENSG00000104472	245.851	0.0329417	0.142061	0.231884	0.816628	0.967257	CHRAC1	8	ENSG00000183580	480.495	-0.0496405	0.19164	-0.25903	0.795612	0.932781	FBXL7	5	ENSG00000101440	10.7689	-0.228164	0.501462	-0.454997	0.649112	0.764266	ASIP	20
ENSG00000139537	473.627	-0.0400041	0.172829	-0.231467	0.816952	0.967257	CCDC65	12	ENSG00000188739	1132.52	0.0272866	0.104783	0.260412	0.794546	0.932781	RBM34	1	ENSG00000102837	7.12701	-0.329333	0.724281	-0.454704	0.649322	0.764415	OLFM4	13
ENSG00000142544	392.081	-0.0311657	0.134644	-0.231467	0.816952	0.967257	CTU1	19	ENSG00000196172	313.055	-0.0624448	0.240069	-0.260112	0.794777	0.932781	ZNF681	19	ENSG00000131323	3395.7	0.0623796	0.137172	0.454755	0.649286	0.764415	TRAF3	14
ENSG00000145908	1619	0.0517181	0.223013	0.231906	0.816611	0.967257	ZNF300	5	ENSG00000197168	81.174	-0.0582207	0.223707	-0.260254	0.794668	0.932781	NEK5	13	ENSG00000120500	16.6198	0.192892	0.424455	0.454446	0.649508	0.764427	ARR3	X
ENSG00000146352	1653.54	0.0263838	0.113621	0.232209	0.816376	0.967257	CLVS2	6	ENSG00000203879	26737.7	0.0257984	0.0996029	0.259012	0.795626	0.932781	GDI1	X	ENSG00000134339	17.7261	0.245213	0.539715	0.454338	0.649586	0.764427	SAA2	11
ENSG00000151005	10.9303	0.0895918	0.386701	0.231682	0.816785	0.967257	TKTL2	4	ENSG00000235316	122.6	-0.0482929	0.186446	-0.259018	0.795621	0.932781	DUSP8P5	10	ENSG00000138231	686.006	0.0405173	0.0891371	0.45455	0.649433	0.764427	DBR1	3
ENSG00000152154	869.98	-0.0357684	0.154574	-0.2314	0.817004	0.967257	TMEM178A	2	ENSG00000249465	11.1932	-0.145633	0.561036	-0.259579	0.795189	0.932781	RBMXP4	4	ENSG00000145431	240.825	-0.141469	0.311415	-0.454279	0.649628	0.764427	PDGFC	4
ENSG00000159658	1023.91	-0.0216301	0.0934324	-0.231506	0.816922	0.967257	EFCAB14	1	ENSG00000282933	27.6942	0.0820161	0.315218	0.260188	0.794718	0.932781	RHOXF1P3	X	ENSG00000147804	14.6124	0.188048	0.413926	0.454304	0.64961	0.764427	SLC39A4	8
ENSG00000161640	7.20645	-0.120401	0.520099	-0.231496	0.816929	0.967257	SIGLEC11	19	ENSG00000003509	579.729	0.0245778	0.0950215	0.258655	0.795901	0.932934	NDUFAF7	2	ENSG00000164366	2640.58	0.0412838	0.0908084	0.454625	0.649379	0.764427	CCDC127	5
ENSG00000162241	55.9072	-0.063421	0.273761	-0.231665	0.816798	0.967257	SLC25A45	11	ENSG00000125107	4655.55	0.0506649	0.195819	0.258733	0.795841	0.932934	CNOT1	16	ENSG00000164794	110.144	-0.105352	0.231896	-0.454305	0.649609	0.764427	KCNV1	8
ENSG00000163412	1422.83	0.0395598	0.170228	0.232393	0.816233	0.967257	EIF4E3	3	ENSG00000126091	1382.63	-0.031179	0.120589	-0.258556	0.795978	0.932934	ST3GAL3	1	ENSG00000230683	6.13419	0.331946	0.73089	0.454167	0.649709	0.764473	DDTP1	3
ENSG00000169031	64.2661	0.0755564	0.325982	0.231781	0.816708	0.967257	COL4A3	2	ENSG00000128694	382.157	-0.0279179	0.10811	-0.258236	0.796225	0.932934	OSGEPL1	2	ENSG00000189149	14.3741	0.17982	0.396034	0.454053	0.649791	0.76452	ABCA15P	16
ENSG00000172586	497.875	0.0319149	0.137765	0.231661	0.816801	0.967257	CHCHD1	10	ENSG00000130119	887.71	0.0257072	0.099462	0.258462	0.79605	0.932934	GNL3L	X	ENSG00000101849	1430.58	0.100278	0.221058	0.453627	0.650098	0.764793	TBL1X	X
ENSG00000177302	728.329	-0.0259578	0.111688	-0.232414	0.816216	0.967257	TOP3A	17	ENSG00000131652	306.688	-0.0604206	0.23405	-0.258152	0.796289	0.932934	THOC6	16	ENSG00000258429	560.979	0.041902	0.092374	0.453612	0.650108	0.764793	PDF	16
ENSG00000183287	102.648	-0.0902353	0.387835	-0.232664	0.816022	0.967257	CCBE1	18	ENSG00000143977	780.378	0.060827	0.235219	0.258597	0.795946	0.932934	SNRPG	2	ENSG00000179598	175.285	-0.115422	0.254557	-0.453424	0.650243	0.764902	PLD6	17
ENSG00000204435	761.893	-0.264552	1.14248	-0.23156	0.81688	0.967257	CSNK2B	6	ENSG00000163166	1917.54	-0.0274237	0.10625	-0.258105	0.796326	0.932934	IWS1	2	ENSG00000153561	3049.37	-0.101924	0.22497	-0.453055	0.650509	0.765116	RMND5A	2
ENSG00000271664	22.3443	0.0895058	0.385573	0.232137	0.816431	0.967257		7	ENSG00000184708	2240.92	-0.0271817	0.105242	-0.258279	0.796192	0.932934	EIF4ENIF1	22	ENSG00000184831	595.185	-0.0843294	0.186122	-0.453087	0.650486	0.765116	APOO	X
ENSG00000155367	110.66	-0.0746613	0.322858	-0.231251	0.81712	0.967332	PPM1J	1	ENSG00000254941	44.9726	0.0688126	0.266574	0.258137	0.796301	0.932934		11	ENSG00000116698	4748.6	0.0545497	0.120516	0.452634	0.650812	0.765373	SMG7	1
ENSG00000196214	618.888	0.0328917	0.142389	0.230999	0.817315	0.967501	ZNF766	19	ENSG00000268790	92.8689	0.0679869	0.263195	0.258314	0.796165	0.932934		19	ENSG00000230873	18.6992	-0.164664	0.363779	-0.452649	0.650801	0.765373	STMND1	6
ENSG00000123131	352.945	-0.0459042	0.198878	-0.230816	0.817458	0.967544	PRDX4	X	ENSG00000157036	812.103	0.0369268	0.14313	0.257995	0.796411	0.932972	EXOG	3	ENSG00000142494	41.7478	0.114761	0.253811	0.452152	0.651159	0.765662	SLC47A1	17
ENSG00000197013	715.131	0.0249035	0.107892	0.23082	0.817455	0.967544	ZNF429	19	ENSG00000135999	2938.4	-0.0384079	0.149072	-0.257647	0.79668	0.932992	EPC2	2	ENSG00000173120	3654.9	-0.0320448	0.0708772	-0.452117	0.651184	0.765662	KDM2A	11
ENSG00000073584	5064.2	0.0205454	0.0890501	0.230717	0.817535	0.967572	SMARCE1	17	ENSG00000146166	27.0206	0.0865715	0.335746	0.257848	0.796524	0.932992	LGSN	6	ENSG00000257511	24.5585	-0.143312	0.316916	-0.452208	0.651119	0.765662		12
ENSG00000161642	314.508	0.0499749	0.216705	0.230613	0.817616	0.967605	ZNF385A	12	ENSG00000148655	17.9274	-0.135451	0.5258	-0.257608	0.796709	0.932992	LRMDA	10	ENSG00000140575	1470.22	0.0732955	0.162228	0.451806	0.651409	0.765847	IQGAP1	15
ENSG00000115042	997.61	0.0274185	0.119021	0.230367	0.817807	0.967678	FAHD2A	2	ENSG00000178694	544.581	0.0391797	0.152088	0.257612	0.796706	0.932992	NSUN3	3	ENSG00000143977	778.102	-0.0790208	0.174913	-0.451771	0.651434	0.765847	SNRPG	2
ENSG00000175087	2952.29	-0.0405001	0.175837	-0.230328	0.817837	0.967678	PDIK1L	1	ENSG00000184486	2474.57	0.0656323	0.254901	0.257482	0.796807	0.932992	POU3F2	6	ENSG00000184924	289.547	0.0553258	0.122477	0.451722	0.651469	0.765847	PTRHD1	2
ENSG00000226823	6.69358	-0.132743	0.576284	-0.230343	0.817825	0.967678	SUGT1P1	9	ENSG00000189001	15.2052	0.107301	0.416262	0.257772	0.796583	0.932992	SBSN	19	ENSG00000112541	1818.77	0.0841094	0.186371	0.451302	0.651772	0.766154	PDE10A	6
ENSG00000155099	1238.61	0.0265842	0.115465	0.230237	0.817908	0.967699	PIP4P2	8	ENSG00000196632	2101.05	-0.0256241	0.0995613	-0.25737	0.796893	0.932992	WNK3	X	ENSG00000177225	2652.99	-0.028555	0.0632974	-0.451125	0.6519	0.766207	GATD1	11
ENSG00000100557	18.8052	0.107984	0.469863	0.229821	0.818231	0.968018	CCDC198	14	ENSG00000204619	732.776	-0.203847	0.791984	-0.257388	0.79688	0.932992	PPP1R11	6	ENSG00000187566	27.9753	-0.148152	0.328409	-0.451122	0.651902	0.766207	NHLRC1	6
ENSG00000108774	4245.55	0.0213601	0.0929699	0.229753	0.818284	0.968018	RAB5C	17	ENSG00000233622	73.0899	-0.0510109	0.198122	-0.257472	0.796815	0.932992	CYP2T1P	19	ENSG00000254612	11.6785	0.186121	0.41288	0.450787	0.652143	0.766441	DNAJB6P1	11
ENSG00000166450	455.671	0.0524893	0.228631	0.229581	0.818417	0.968051	PRTG	15	ENSG00000185513	2447.93	0.0389794	0.151501	0.257288	0.796956	0.933005	L3MBTL1	20	ENSG00000205592	16.6334	0.173603	0.385179	0.450708	0.6522	0.766458	MUC19	12
ENSG00000166592	28.8237	0.159689	0.695525	0.229595	0.818406	0.968051	RRAD	16	ENSG00000138101	1545.1	0.0215809	0.0839277	0.257137	0.797073	0.933077	DTNB	2	ENSG00000198887	1220.91	0.0567706	0.126071	0.450306	0.65249	0.766749	SMC5	9
ENSG00000101307	51.7089	0.056831	0.247771	0.22937	0.818582	0.968057	SIRPB1	20	ENSG00000205794	7.70837	-0.149335	0.580901	-0.257075	0.797121	0.933077		4	ENSG00000166123	4373.51	0.0735823	0.163464	0.450144	0.652607	0.766836	GPT2	16
ENSG00000115233	1787.61	-0.0219591	0.0957312	-0.229383	0.818571	0.968057	PSMD14	2	ENSG00000142230	4307.04	0.0249911	0.0972394	0.257006	0.797175	0.933079	SAE1	19	ENSG00000060749	1598.92	0.0555563	0.123517	0.449785	0.652865	0.766924	QSER1	11
ENSG00000123338	29.0731	0.0786284	0.342642	0.229477	0.818498	0.968057	NCKAP1L	12	ENSG00000109814	837.17	0.0440551	0.171547	0.256811	0.797325	0.933195	UGDH	4	ENSG00000121749	1303.34	0.0668296	0.148544	0.449898	0.652784	0.766924	TBC1D15	12
ENSG00000181634	6.6542	-0.136412	0.595076	-0.229235	0.818686	0.968117	TNFSF15	9	ENSG00000101342	11.0904	0.143116	0.557631	0.25665	0.797449	0.933219	TLDC2	20	ENSG00000143742	6869.37	0.0444172	0.098748	0.449804	0.652852	0.766924	SRP9	1
ENSG00000064300	282.723	0.192704	0.841162	0.229093	0.818797	0.968185	NGFR	17	ENSG00000196975	278.254	0.0672043	0.261836	0.256666	0.797437	0.933219	ANXA4	2	ENSG00000173391	36.625	-0.145659	0.323795	-0.44985	0.652818	0.766924	OLR1	12
ENSG00000126243	1886.25	0.0170431	0.0744236	0.229002	0.818868	0.968206	LRFN3	19	ENSG00000151233	484.53	-0.0301427	0.11759	-0.256338	0.79769	0.933441	GXYLT1	12	ENSG00000248329	17.194	0.192951	0.429077	0.449688	0.652936	0.766924	APELA	4
ENSG00000175344	1028.92	0.0446972	0.195255	0.228917	0.818934	0.968213	CHRNA7	15	ENSG00000105220	9818.66	0.0328993	0.128458	0.256109	0.797867	0.933527	GPI	19	ENSG00000258367	20.3562	-0.1999	0.444498	-0.449721	0.652912	0.766924		14
ENSG00000214376	36.5703	0.105736	0.462152	0.22879	0.819032	0.968213	VSTM5	11	ENSG00000168118	2083.55	0.0196357	0.0766695	0.256109	0.797867	0.933527	RAB4A	1	ENSG00000014824	3964.38	0.0286346	0.0637256	0.449342	0.653185	0.766999	SLC30A9	4
ENSG00000251025	6.62008	-0.152383	0.665841	-0.228858	0.81898	0.968213	NDUFB5P1	4	ENSG00000162368	3233.73	0.0200677	0.0783772	0.25604	0.79792	0.933528	CMPK1	1	ENSG00000138073	1735.78	-0.0379356	0.0844125	-0.449408	0.653138	0.766999	PREB	2
ENSG00000147168	9.29537	-0.12685	0.554828	-0.22863	0.819156	0.968281	IL2RG	X	ENSG00000075673	21.1418	-0.105782	0.413457	-0.255848	0.798068	0.93358	ATP12A	13	ENSG00000143158	1732.27	0.0509151	0.11329	0.449424	0.653126	0.766999	MPC2	1
ENSG00000183060	739.838	0.0204769	0.0895833	0.228579	0.819196	0.968281	LYSMD4	15	ENSG00000170860	1038.93	0.0363737	0.142155	0.255873	0.798049	0.93358	LSM3	3	ENSG00000166012	1278.08	-0.0475255	0.105774	-0.449312	0.653206	0.766999	TAF1D	11
ENSG00000076003	288.946	0.0431679	0.189047	0.228345	0.819378	0.968323	MCM6	2	ENSG00000285417	48.1996	-0.056044	0.219207	-0.255667	0.798208	0.933683		1	ENSG00000184730	11.4248	-0.205421	0.457231	-0.449272	0.653235	0.766999	APOBR	16
ENSG00000089597	5773.58	-0.0156545	0.0685385	-0.228405	0.819331	0.968323	GANAB	11	ENSG00000108556	11.2314	-0.11721	0.459514	-0.255073	0.798667	0.933796	CHRNE	17	ENSG00000233670	17.4954	0.314759	0.700635	0.449247	0.653253	0.766999	PIRT	17
ENSG00000100722	3139.52	0.0284725	0.125483	0.226904	0.820499	0.968323	ZC3H14	14	ENSG00000150782	9.53097	0.12042	0.472052	0.255098	0.798647	0.933796	IL18	11	ENSG00000224747	84.3073	-0.112724	0.251129	-0.448871	0.653524	0.767267	MTCYBP21	21
ENSG00000107130	12819.1	-0.0272384	0.119816	-0.227336	0.820163	0.968323	NCS1	9	ENSG00000168418	24.2401	-0.0731662	0.286769	-0.25514	0.798615	0.933796	KCNG4	16	ENSG00000168918	60.7383	-0.233775	0.520974	-0.448726	0.653629	0.767341	INPP5D	2
ENSG00000108641	735.331	-0.0280527	0.122889	-0.228277	0.819431	0.968323	B9D1	17	ENSG00000171448	758.276	0.0283107	0.110869	0.255352	0.798451	0.933796	ZBTB26	9	ENSG00000204361	13.4763	0.218807	0.487701	0.448651	0.653684	0.767355	NXPE2	11
ENSG00000108771	26.9798	0.082185	0.360805	0.227782	0.819815	0.968323	DHX58	17	ENSG00000198416	102.513	0.0472626	0.185172	0.255236	0.798541	0.933796	ZNF658B	9	ENSG00000104894	31.5797	0.200087	0.446208	0.448416	0.653853	0.767459	CD37	19
ENSG00000110921	2267.36	0.0258634	0.113644	0.227583	0.81997	0.968323	MVK	12	ENSG00000239732	57.6188	0.0646498	0.253072	0.25546	0.798368	0.933796	TLR9	3	ENSG00000184374	16.3716	-0.195714	0.436462	-0.44841	0.653857	0.767459	COLEC10	8
ENSG00000111859	454.98	0.0526176	0.231443	0.227346	0.820155	0.968323	NEDD9	6	ENSG00000257501	30.4504	-0.0989404	0.387811	-0.255125	0.798626	0.933796	PAFAH1B2P2	12	ENSG00000169020	855.55	-0.0708889	0.158251	-0.447952	0.654188	0.767798	ATP5ME	4
ENSG00000111875	691.586	0.021848	0.0959115	0.227793	0.819807	0.968323	ASF1A	6	ENSG00000197818	876.859	0.0237779	0.0933928	0.254601	0.799031	0.934162	SLC9A8	20	ENSG00000161281	13.92	-0.202762	0.452727	-0.447868	0.654249	0.767801	COX7A1	19
ENSG00000115009	23.5266	0.0669214	0.294946	0.226894	0.820506	0.968323	CCL20	2	ENSG00000106100	75.3734	0.0798442	0.314112	0.25419	0.799349	0.934472	NOD1	7	ENSG00000288675	137.981	-0.0672772	0.150229	-0.44783	0.654276	0.767801	PANO1	11
ENSG00000123989	2959.03	-0.0272009	0.11959	-0.227451	0.820073	0.968323	CHPF	2	ENSG00000136247	859.609	-0.0262027	0.103115	-0.254111	0.79941	0.934484	ZDHHC4	7	ENSG00000152894	483.429	-0.0842945	0.188469	-0.447258	0.654689	0.768236	PTPRK	6
ENSG00000134291	1558.9	-0.0140997	0.0620058	-0.227393	0.820118	0.968323	TMEM106C	12	ENSG00000152670	14.8661	0.126313	0.497647	0.253821	0.799634	0.934685	DDX4	5	ENSG00000075073	57.5576	-0.123263	0.275875	-0.446809	0.655013	0.768367	TACR2	10
ENSG00000138002	1510.57	-0.0221382	0.0974891	-0.227084	0.820359	0.968323	IFT172	2	ENSG00000117751	1839.63	-0.0247194	0.0974384	-0.253693	0.799733	0.93474	PPP1R8	1	ENSG00000130147	1157.76	0.136286	0.304889	0.447001	0.654874	0.768367	SH3BP4	2
ENSG00000139613	10460.3	0.0187117	0.0823589	0.227197	0.82027	0.968323	SMARCC2	12	ENSG00000005189	229.173	-0.0466167	0.184509	-0.252652	0.800537	0.935054	REXO5	16	ENSG00000138080	151.736	-0.0759204	0.169859	-0.446961	0.654903	0.768367	EMILIN1	2
ENSG00000143543	1529	0.030412	0.133393	0.227988	0.819655	0.968323	JTB	1	ENSG00000085117	156.168	0.0888473	0.351163	0.253009	0.800261	0.935054	CD82	11	ENSG00000142102	253.46	0.125553	0.280982	0.446836	0.654994	0.768367	PGGHG	11
ENSG00000180773	1337.86	-0.0392796	0.172176	-0.228137	0.81954	0.968323	SLC36A4	11	ENSG00000105171	649.259	-0.0364343	0.144233	-0.252608	0.800571	0.935054	POP4	19	ENSG00000180189	11.1627	-0.226452	0.506818	-0.446811	0.655011	0.768367	HMGB1P14	14
ENSG00000197302	1205.48	0.0279846	0.122998	0.22752	0.820019	0.968323	KRBOX5	16	ENSG00000110717	1223.58	-0.0535959	0.21206	-0.252739	0.80047	0.935054	NDUFS8	11	ENSG00000219545	369.43	0.0441565	0.0988925	0.44651	0.655229	0.768571	UMAD1	7
ENSG00000198932	3148.68	-0.0246453	0.10841	-0.227334	0.820164	0.968323	GPRASP1	X	ENSG00000124422	27457.4	-0.0209069	0.0826967	-0.252814	0.800412	0.935054	USP22	17	ENSG00000236397	39.3381	-0.124867	0.279691	-0.446444	0.655277	0.768577	DDX11L2	2
ENSG00000203760	33.3198	0.0794335	0.349722	0.227134	0.82032	0.968323	CENPW	6	ENSG00000125434	67.2287	-0.0880505	0.348335	-0.252776	0.800442	0.935054	SLC25A35	17	ENSG00000140319	5562.26	0.0467757	0.104799	0.446337	0.655354	0.768618	SRP14	15
ENSG00000204930	10.3375	-0.101615	0.447852	-0.226893	0.820507	0.968323	FAM221B	9	ENSG00000129255	1139.72	-0.0376096	0.148668	-0.252977	0.800286	0.935054	MPDU1	17	ENSG00000003137	103.799	0.142353	0.319013	0.446228	0.655432	0.76866	CYP26B1	2
ENSG00000215695	20.7804	0.213574	0.940137	0.227173	0.820289	0.968323	RSC1A1	1	ENSG00000135249	748.665	-0.0352342	0.139232	-0.253062	0.800221	0.935054	RINT1	7	ENSG00000064601	1985.57	-0.0701018	0.15722	-0.445884	0.655681	0.768902	CTSA	20
ENSG00000259024	532.123	0.0348626	0.153297	0.227418	0.820099	0.968323	TVP23C-CDRT4	17	ENSG00000166831	130.799	-0.101523	0.400947	-0.253208	0.800108	0.935054	RBPMS2	15	ENSG00000141668	1678.52	-0.199447	0.44784	-0.445353	0.656065	0.769302	CBLN2	18
ENSG00000267355	27.0869	-0.0585057	0.25675	-0.22787	0.819747	0.968323	RPL9P29	17	ENSG00000180189	11.4119	0.126547	0.500792	0.252694	0.800504	0.935054	HMGB1P14	14	ENSG00000102471	1499.91	0.0488066	0.109804	0.444489	0.656689	0.769985	NDFIP2	13
ENSG00000271698	52.3481	-0.0744893	0.327927	-0.227152	0.820306	0.968323		8	ENSG00000225556	13.7105	-0.163465	0.647093	-0.252613	0.800567	0.935054	C2CD4D	1	ENSG00000198865	71.3203	-0.111353	0.250604	-0.444337	0.656799	0.770064	CCDC152	5
ENSG00000170153	3916.4	-0.0276999	0.122192	-0.226692	0.820663	0.968445	RNF150	4	ENSG00000179362	36.3371	-0.0984484	0.389951	-0.252463	0.800683	0.935123	HMGN2P46	15	ENSG00000176974	145.005	0.0828733	0.18654	0.444266	0.65685	0.770074	SHMT1	17
ENSG00000213648	30.4658	0.0596292	0.263541	0.226262	0.820998	0.968777	SULT1A4	16	ENSG00000149357	1377.22	0.0323946	0.128352	0.252389	0.80074	0.93513	LAMTOR1	11	ENSG00000185624	6782.81	-0.0385418	0.086774	-0.444163	0.656925	0.770111	P4HB	17
ENSG00000117154	412.636	0.0807154	0.356991	0.226099	0.821124	0.968864	IGSF21	1	ENSG00000112658	1874.02	-0.043869	0.174	-0.25212	0.800948	0.935252	SRF	6	ENSG00000115216	3582.74	-0.0283471	0.0639049	-0.443583	0.657344	0.770434	NRBP1	2
ENSG00000135148	2182.44	-0.0192956	0.0854058	-0.225928	0.821257	0.968874	TRAFD1	12	ENSG00000274378	28.6386	0.0979187	0.388339	0.252148	0.800927	0.935252		17	ENSG00000156050	1837.74	0.0478273	0.107792	0.4437	0.657259	0.770434	FAM161B	14
ENSG00000156675	396.557	0.0379212	0.167806	0.225982	0.821215	0.968874	RAB11FIP1	8	ENSG00000125166	4021.42	-0.0239088	0.0948931	-0.251955	0.801076	0.93534	GOT2	16	ENSG00000172932	3489.21	-0.0536727	0.121008	-0.443547	0.65737	0.770434	ANKRD13D	11
ENSG00000171951	15930.9	-0.11435	0.506233	-0.225884	0.821292	0.968874	SCG2	2	ENSG00000127481	10483.9	-0.0263325	0.10462	-0.251697	0.801275	0.935482	UBR4	1	ENSG00000172955	66.0005	-0.117232	0.264264	-0.443615	0.657321	0.770434	ADH6	4
ENSG00000166206	6781.02	0.0221149	0.097961	0.225752	0.821394	0.968932	GABRB3	15	ENSG00000214300	347.415	-0.0274383	0.109028	-0.251663	0.801301	0.935482	SPDYE3	7	ENSG00000205309	251.601	-0.0783129	0.176611	-0.443419	0.657463	0.770493	NT5M	17
ENSG00000164209	3244.66	0.023773	0.10535	0.225657	0.821468	0.968956	SLC25A46	5	ENSG00000014257	11.3727	-0.127006	0.506346	-0.250829	0.801946	0.935574	ACP3	3	ENSG00000081320	60.5459	0.160707	0.362534	0.443289	0.657557	0.770553	STK17B	2
ENSG00000180900	2499.74	0.0479466	0.212621	0.225502	0.821589	0.969035	SCRIB	8	ENSG00000072080	10.6192	-0.126538	0.504602	-0.250767	0.801994	0.935574	SPP2	2	ENSG00000176160	10.1836	-0.201793	0.455344	-0.443167	0.657645	0.770607	HSF5	17
ENSG00000151247	3570.01	-0.0170298	0.0755445	-0.225427	0.821647	0.969038	EIF4E	4	ENSG00000088451	147.995	-0.0447483	0.178093	-0.251264	0.80161	0.935574	TGDS	13	ENSG00000146151	764.9	0.0383567	0.0865801	0.44302	0.657751	0.770681	HMGCLL1	6
ENSG00000151806	1433.95	-0.0218629	0.0970708	-0.225226	0.821804	0.969038	GUF1	4	ENSG00000113558	3872.52	-0.025456	0.101509	-0.250776	0.801988	0.935574	SKP1	5	ENSG00000131153	111.242	0.118898	0.268432	0.442935	0.657812	0.770703	GINS2	16
ENSG00000227877	14.177	0.0901877	0.400364	0.225264	0.821774	0.969038	MRLN	10	ENSG00000118407	102.938	0.0513714	0.204556	0.251136	0.801709	0.935574	FILIP1	6	ENSG00000133030	14754.2	-0.0494411	0.111646	-0.442837	0.657883	0.770736	MPRIP	17
ENSG00000236015	22.2842	-0.0751648	0.333674	-0.225264	0.821774	0.969038	TMX1P1	7	ENSG00000127947	1721.43	0.0228844	0.0912053	0.250911	0.801883	0.935574	PTPN12	7	ENSG00000183172	577.75	-0.0584893	0.132215	-0.442379	0.658215	0.771032	SMDT1	22
ENSG00000166881	371.159	-0.0381554	0.169539	-0.225054	0.821937	0.969133	NEMP1	12	ENSG00000134046	767.484	0.0306908	0.122376	0.250791	0.801976	0.935574	MBD2	18	ENSG00000217482	7.36531	0.272864	0.616821	0.442371	0.658221	0.771032	HMGB1P17	6
ENSG00000198521	900.668	0.0315135	0.140083	0.224964	0.822008	0.969153	ZNF43	19	ENSG00000142507	1408.37	-0.0514233	0.204834	-0.251048	0.801777	0.935574	PSMB6	17	ENSG00000132002	3756.57	-0.0389321	0.0880471	-0.442174	0.658363	0.771113	DNAJB1	19
ENSG00000184937	9.34761	0.105007	0.467345	0.224688	0.822222	0.969321	WT1	11	ENSG00000183844	10.9879	-0.145561	0.579808	-0.25105	0.801776	0.935574	FAM3B	21	ENSG00000140931	228.744	-0.110792	0.250572	-0.442158	0.658375	0.771113	CMTM3	16
ENSG00000267706	8.76791	0.127406	0.567145	0.224645	0.822256	0.969321		19	ENSG00000185920	1050.39	0.0373722	0.148943	0.250917	0.801878	0.935574	PTCH1	9	ENSG00000123064	1318.28	-0.0500569	0.113226	-0.442099	0.658418	0.771113	DDX54	12
ENSG00000076685	5374.49	-0.0337435	0.150341	-0.224446	0.82241	0.969327	NT5C2	10	ENSG00000187730	22.5372	-0.116641	0.4643	-0.251219	0.801644	0.935574	GABRD	1	ENSG00000141956	671.122	0.0880258	0.199298	0.441678	0.658722	0.771369	PRDM15	21
ENSG00000184860	9.16986	0.117493	0.523291	0.224528	0.822347	0.969327	SDR42E1	16	ENSG00000229635	12.4481	0.119738	0.477506	0.250757	0.802002	0.935574		1	ENSG00000197162	1439.22	0.0671245	0.151972	0.441689	0.658714	0.771369	ZNF785	16
ENSG00000196510	1694.29	0.0238677	0.106347	0.224432	0.822421	0.969327	ANAPC7	12	ENSG00000054967	641.992	-0.0381384	0.152431	-0.250201	0.802432	0.935664	RELT	11	ENSG00000100418	2327.27	-0.0347964	0.078835	-0.441382	0.658936	0.7714	DESI1	22
ENSG00000066697	2137.52	0.0299288	0.133424	0.224313	0.822514	0.969374	MSANTD3	9	ENSG00000120210	19.5282	0.120605	0.482323	0.250051	0.802548	0.935664	INSL6	9	ENSG00000104888	129.774	-0.139376	0.315771	-0.441382	0.658936	0.7714	SLC17A7	19
ENSG00000116251	8805.6	0.0233187	0.103996	0.224227	0.82258	0.96939	RPL22	1	ENSG00000128626	197.454	-0.0468684	0.1874	-0.250098	0.802512	0.935664	MRPS12	19	ENSG00000134248	1310.96	0.0715551	0.162116	0.441382	0.658936	0.7714	LAMTOR5	1
ENSG00000146859	145.237	-0.043917	0.195963	-0.224109	0.822673	0.969436	TMEM140	7	ENSG00000141748	9.5952	-0.166818	0.665805	-0.25055	0.802162	0.935664	ARL5C	17	ENSG00000186352	76.7146	0.0747131	0.169284	0.441349	0.658961	0.7714	ANKRD37	4
ENSG00000153207	2236.82	0.0248655	0.111035	0.223943	0.822802	0.969525	AHCTF1	1	ENSG00000164663	2051.35	-0.050414	0.201632	-0.250029	0.802565	0.935664	USP49	6	ENSG00000204577	9.86284	-0.26714	0.605109	-0.441475	0.658869	0.7714	LILRB3	19
ENSG00000108424	6363.48	0.0171728	0.0767407	0.223777	0.822931	0.969552	KPNB1	17	ENSG00000165694	32.4163	0.132348	0.528853	0.250254	0.802391	0.935664	FRMD7	X	ENSG00000142156	6087.53	-0.0725585	0.164469	-0.441169	0.65909	0.771502	COL6A1	21
ENSG00000289697	6.00725	-0.341172	1.52442	-0.223804	0.82291	0.969552		1	ENSG00000169435	13.3428	-0.152254	0.609048	-0.249986	0.802598	0.935664	RASSF6	4	ENSG00000123560	163.813	0.0835977	0.189532	0.441075	0.659159	0.771532	PLP1	X
ENSG00000141510	536.314	0.0462873	0.206941	0.223674	0.823011	0.969584	TP53	17	ENSG00000171847	180.188	0.0505419	0.202005	0.250201	0.802432	0.935664	FAM90A1	12	ENSG00000219073	13.8169	-0.177253	0.40217	-0.440742	0.6594	0.771764	CELA3B	1
ENSG00000129472	1377.18	0.0247328	0.11063	0.223563	0.823098	0.969624	RAB2B	14	ENSG00000250111	8.12568	0.145176	0.580498	0.250089	0.802518	0.935664		17	ENSG00000138629	457.85	-0.0461218	0.104695	-0.440535	0.65955	0.771889	UBL7	15
ENSG00000138768	1620.48	0.0185285	0.0829477	0.223375	0.823243	0.969626	USO1	4	ENSG00000273897	38.2007	0.150363	0.600463	0.250413	0.802268	0.935664	PMS2P8	7	ENSG00000051180	40.5555	-0.15462	0.351174	-0.440295	0.659723	0.772043	RAD51	15
ENSG00000146233	23.5433	-0.0818955	0.366546	-0.223425	0.823205	0.969626	CYP39A1	6	ENSG00000103494	987.994	0.0384126	0.153734	0.249864	0.802693	0.935714	RPGRIP1L	16	ENSG00000104044	17.0442	-0.302552	0.68749	-0.440082	0.659878	0.772068	OCA2	15
ENSG00000162704	6713.56	-0.024972	0.111838	-0.223287	0.823312	0.969626	ARPC5	1	ENSG00000107833	424.126	0.0526486	0.210958	0.249569	0.802921	0.935792	NPM3	10	ENSG00000123572	25.0623	-0.1601	0.363726	-0.440165	0.659817	0.772068	NRK	X
ENSG00000167757	22.7549	-0.0663052	0.296941	-0.223295	0.823306	0.969626	KLK11	19	ENSG00000117598	723.441	0.0451335	0.1808	0.249632	0.802872	0.935792	PLPPR5	1	ENSG00000170837	3960.16	-0.0462365	0.105073	-0.44004	0.659908	0.772068	GPR27	3
ENSG00000169139	3845.91	0.0120668	0.0540654	0.223188	0.823389	0.969653	UBE2V2	8	ENSG00000169855	7065.12	-0.0411858	0.165067	-0.249509	0.802967	0.935792	ROBO1	3	ENSG00000182359	117.354	-0.101363	0.230354	-0.44003	0.659915	0.772068	KBTBD3	11
ENSG00000169047	3296.58	0.0313108	0.140398	0.223015	0.823524	0.969679	IRS1	2	ENSG00000182389	1163.51	0.0434704	0.174147	0.249619	0.802882	0.935792	CACNB4	2	ENSG00000283239	35.5701	0.778164	1.77052	0.439512	0.66029	0.772457	KBTBD11-OT1	8
ENSG00000178105	799.434	0.0266769	0.119651	0.222955	0.82357	0.969679	DDX10	11	ENSG00000108960	2939.88	-0.0436224	0.175026	-0.249234	0.80318	0.935977	MMD	17	ENSG00000005243	29.5178	0.12149	0.276502	0.439382	0.660385	0.772468	COPZ2	17
ENSG00000232608	9.00652	0.105362	0.472383	0.223043	0.823502	0.969679	TIMM9P2	21	ENSG00000134265	2341.18	0.0343851	0.138036	0.249103	0.803281	0.935977	NAPG	18	ENSG00000105251	666.786	0.147981	0.336755	0.439433	0.660348	0.772468	SHD	19
ENSG00000259315	19.918	0.104001	0.466627	0.222878	0.82363	0.969687	ACTG1P17	15	ENSG00000162542	20.1223	0.121108	0.48607	0.249156	0.80324	0.935977	TMCO4	1	ENSG00000102804	11839.5	-0.0339471	0.07728	-0.439273	0.660463	0.77251	TSC22D1	13
ENSG00000275832	4677.98	0.0353263	0.158554	0.222803	0.823689	0.969693	ARHGAP23	17	ENSG00000041357	2925.78	0.0429671	0.17265	0.248868	0.803463	0.936007	PSMA4	15	ENSG00000184060	84.6518	-0.108625	0.247582	-0.438746	0.660846	0.772871	ADAP2	17
ENSG00000109756	4138.46	-0.0322839	0.144957	-0.222714	0.823758	0.969713	RAPGEF2	4	ENSG00000270903	17.5854	0.103249	0.414869	0.248872	0.80346	0.936007	HNRNPA3P9	11	ENSG00000284057	67.3997	-0.197929	0.45114	-0.43873	0.660858	0.772871		11
ENSG00000167842	957.784	-0.0238345	0.107052	-0.222643	0.823813	0.969715	MIS12	17	ENSG00000288649	9.20924	0.120679	0.484764	0.248944	0.803404	0.936007	ACTL10	20	ENSG00000151164	66.7615	-0.125193	0.285439	-0.438597	0.660954	0.772933	RAD9B	12
ENSG00000055917	5242.61	0.019605	0.0882177	0.222234	0.824132	0.969964	PUM2	2	ENSG00000003393	2996.76	0.0186745	0.0751298	0.248563	0.803699	0.936148	ALS2	2	ENSG00000138303	1479.57	-0.0469599	0.107115	-0.438405	0.661093	0.772996	ASCC1	10
ENSG00000290315	266.458	-0.027427	0.123409	-0.222245	0.824123	0.969964		3	ENSG00000101162	85.3058	0.048072	0.193488	0.24845	0.803787	0.936148	TUBB1	20	ENSG00000157613	356.721	-0.161529	0.3684	-0.438459	0.661053	0.772996	CREB3L1	11
ENSG00000158816	155.343	0.107062	0.482066	0.22209	0.824244	0.969971	VWA5B1	1	ENSG00000162595	402.276	-0.181493	0.730521	-0.248444	0.803791	0.936148	DIRAS3	1	ENSG00000254909	6.97892	0.250991	0.572817	0.438169	0.661264	0.773147		11
ENSG00000254901	698.268	-0.0268816	0.121017	-0.22213	0.824213	0.969971	BORCS8	19	ENSG00000257529	883.932	-0.06367	0.256069	-0.248644	0.803636	0.936148	RPL36A-HNRNPH2	X	ENSG00000080709	90.4551	-0.100918	0.230375	-0.43806	0.661343	0.773189	KCNN2	5
ENSG00000242097	29.3122	-0.0598828	0.269796	-0.221956	0.824348	0.970031		3	ENSG00000112306	5018.31	-0.0238163	0.0959764	-0.248148	0.80402	0.936309	RPS12	6	ENSG00000072756	1859.86	-0.0392044	0.089588	-0.437608	0.661671	0.773519	TRNT1	3
ENSG00000135932	4675.79	0.0120966	0.0545524	0.221742	0.824515	0.970102	CAB39	2	ENSG00000137955	1589.8	0.0237202	0.0955952	0.248131	0.804033	0.936309	RABGGTB	1	ENSG00000270533	45.1597	0.106392	0.243153	0.437552	0.661711	0.773519		21
ENSG00000223551	15.7294	0.0753563	0.339805	0.221763	0.824498	0.970102	TMSB4XP4	9	ENSG00000004468	22.1478	0.089233	0.359992	0.247875	0.804231	0.93637	CD38	4	ENSG00000173786	4138.88	0.0477553	0.109184	0.437384	0.661833	0.773562	CNP	17
ENSG00000114923	4311.71	0.0217478	0.0983412	0.221147	0.824978	0.970291	SLC4A3	2	ENSG00000132382	1665.74	-0.0249351	0.100601	-0.247861	0.804242	0.93637	MYBBP1A	17	ENSG00000180616	810.164	0.0984628	0.225106	0.437406	0.661817	0.773562	SSTR2	17
ENSG00000152484	1971	-0.0165263	0.0746638	-0.221343	0.824825	0.970291	USP12	13	ENSG00000261115	9212.73	0.0382526	0.154301	0.247909	0.804204	0.93637	TMEM178B	7	ENSG00000177595	923.473	-0.0651422	0.149001	-0.437194	0.661971	0.773673	PIDD1	11
ENSG00000176087	983.851	-0.0255641	0.115548	-0.221243	0.824903	0.970291	SLC35A4	5	ENSG00000112715	4461.83	0.144246	0.582363	0.247691	0.804373	0.936459	VEGFA	6	ENSG00000249884	33.2562	-0.184628	0.423225	-0.436242	0.662661	0.77443	RNF103-CHMP3	2
ENSG00000182247	1065.38	-0.0241466	0.10919	-0.221142	0.824982	0.970291	UBE2E2	3	ENSG00000181830	1096.36	-0.0317483	0.128209	-0.247629	0.804421	0.936459	SLC35C1	11	ENSG00000100596	2400.16	-0.0369084	0.0846186	-0.436174	0.66271	0.774438	SPTLC2	14
ENSG00000215712	1002.28	0.0171408	0.0774196	0.221401	0.82478	0.970291	TMEM242	6	ENSG00000137834	52.6511	-0.162779	0.657625	-0.247525	0.804502	0.936492	SMAD6	15	ENSG00000204370	468.318	-0.0431704	0.099004	-0.436047	0.662803	0.774496	SDHD	11
ENSG00000227268	142.158	0.0309903	0.140148	0.221126	0.824994	0.970291	KLLN	10	ENSG00000056736	323.752	-0.0457194	0.1853	-0.246732	0.805115	0.93669	IL17RB	3	ENSG00000183484	27.5843	0.151154	0.346909	0.435716	0.663043	0.774716	GPR132	14
ENSG00000182613	16.2939	-0.0736811	0.333381	-0.221012	0.825083	0.970332	OR2V2	5	ENSG00000100201	31047	0.0271628	0.110088	0.246737	0.805112	0.93669	DDX17	22	ENSG00000249188	12.5331	-0.191178	0.438815	-0.435669	0.663077	0.774716	ENPP7P1	8
ENSG00000109184	2861.02	-0.0246966	0.11192	-0.220664	0.825354	0.970526	DCUN1D4	4	ENSG00000101457	742.717	-0.026809	0.108568	-0.246934	0.804959	0.93669	DNTTIP1	20	ENSG00000139350	213.521	-0.111349	0.255637	-0.435576	0.663145	0.774745	NEDD1	12
ENSG00000196177	1376.39	0.0299514	0.135715	0.220693	0.825331	0.970526	ACADSB	10	ENSG00000156858	1144.73	-0.0276171	0.111805	-0.247011	0.804899	0.93669	PRR14	16	ENSG00000159733	265.143	-0.0920904	0.21151	-0.435396	0.663275	0.774848	ZFYVE28	4
ENSG00000166986	14457.5	0.0458813	0.208023	0.220559	0.825436	0.970559	MARS1	12	ENSG00000166289	37.7798	0.10738	0.435275	0.246694	0.805145	0.93669	PLEKHF1	19	ENSG00000007080	2055.62	0.0639464	0.146943	0.435178	0.663433	0.774932	CCDC124	19
ENSG00000171872	9.86054	0.110152	0.499618	0.220473	0.825503	0.970572	KLF17	1	ENSG00000168209	5984.39	-0.119482	0.484449	-0.246634	0.805191	0.93669	DDIT4	10	ENSG00000122965	1421.08	-0.0452411	0.103952	-0.435213	0.663408	0.774932	RBM19	12
ENSG00000179021	764.172	0.03064	0.139015	0.220408	0.825553	0.970572	C3orf38	3	ENSG00000175274	2420.42	-0.0566084	0.229133	-0.247055	0.804866	0.93669	TP53I11	11	ENSG00000148450	551.564	-0.0654838	0.150645	-0.434691	0.663787	0.775237	MSRB2	10
ENSG00000125107	4267.36	0.0241502	0.109838	0.21987	0.825972	0.97059	CNOT1	16	ENSG00000214114	150.623	-0.048263	0.195517	-0.246847	0.805026	0.93669	MYCBP	1	ENSG00000162989	1037.43	0.0860898	0.198071	0.434642	0.663822	0.775237	KCNJ3	2
ENSG00000135298	3330.58	-0.026965	0.122522	-0.220083	0.825807	0.97059	ADGRB3	6	ENSG00000225180	11.0795	0.130318	0.527177	0.247199	0.804754	0.93669	PVALEF	17	ENSG00000163161	2256.44	0.0292374	0.0672614	0.434683	0.663793	0.775237	ERCC3	2
ENSG00000148848	218.591	-0.0731121	0.332567	-0.219842	0.825994	0.97059	ADAM12	10	ENSG00000267318	7.24646	-0.144631	0.585589	-0.246983	0.804921	0.93669		17	ENSG00000143340	35.8503	0.24062	0.554385	0.43403	0.664266	0.775706	FAM163A	1
ENSG00000153774	2859.99	-0.0242477	0.110131	-0.220171	0.825738	0.97059	CFDP1	16	ENSG00000085274	724.967	0.0302402	0.122707	0.246441	0.805341	0.936804	MYNN	3	ENSG00000104450	280.865	0.0821191	0.189265	0.433884	0.664373	0.775729	SPAG1	8
ENSG00000164307	712.021	-0.0459573	0.208737	-0.220168	0.82574	0.97059	ERAP1	5	ENSG00000106245	1918.05	0.031347	0.127343	0.246161	0.805557	0.936995	BUD31	7	ENSG00000135407	437.09	-0.0796473	0.18356	-0.433904	0.664358	0.775729	AVIL	12
ENSG00000167165	39.8082	0.0481386	0.218781	0.220031	0.825847	0.97059	UGT1A6	2	ENSG00000154380	7199.31	0.0430905	0.1752	0.245951	0.80572	0.937118	ENAH	1	ENSG00000113594	1722.69	0.0727571	0.167904	0.433324	0.664779	0.776154	LIFR	5
ENSG00000183833	424.649	0.0286621	0.130332	0.219916	0.825937	0.97059	CFAP91	3	ENSG00000188191	6038.79	0.0390972	0.159002	0.245891	0.805766	0.937118	PRKAR1B	7	ENSG00000186704	26.2919	-0.127322	0.294004	-0.433063	0.664969	0.776325	DTX2P1	7
ENSG00000225648	413.274	-0.0219259	0.0996144	-0.220108	0.825787	0.97059	SBDSP1	7	ENSG00000011451	5030.24	-0.0493357	0.20074	-0.245769	0.805861	0.937133	WIZ	19	ENSG00000117362	2961.17	-0.0282901	0.0654174	-0.432456	0.66541	0.776791	APH1A	1
ENSG00000073008	1812.26	-0.0292758	0.133621	-0.219095	0.826576	0.970648	PVR	19	ENSG00000175426	2752.51	-0.20543	0.835967	-0.24574	0.805884	0.937133	PCSK1	5	ENSG00000073536	1649.3	0.055824	0.129188	0.432115	0.665658	0.77703	NLE1	17
ENSG00000087302	1681.22	-0.0191053	0.087064	-0.219439	0.826308	0.970648	RTRAF	14	ENSG00000174206	104.792	0.0566711	0.2307	0.245649	0.805954	0.937155	KICS2	12	ENSG00000215252	4930.21	-0.0642242	0.148834	-0.431516	0.666093	0.777488	GOLGA8B	15
ENSG00000089486	1299.46	-0.0166435	0.0759583	-0.219113	0.826562	0.970648	CDIP1	16	ENSG00000130377	20.0582	-0.117328	0.477952	-0.24548	0.806085	0.937186	ACSBG2	19	ENSG00000122786	3480.35	-0.221706	0.51397	-0.431361	0.666206	0.77757	CALD1	7
ENSG00000090432	1347.6	-0.0131538	0.0599527	-0.219402	0.826337	0.970648	MUL1	1	ENSG00000168453	16.6203	-0.154598	0.629626	-0.245539	0.806039	0.937186	HR	8	ENSG00000145861	19.7634	-0.173128	0.401658	-0.431034	0.666443	0.777711	C1QTNF2	5
ENSG00000122692	2372.66	0.0112166	0.0511379	0.21934	0.826385	0.970648	SMU1	9	ENSG00000001561	530.544	-0.0333099	0.135884	-0.245135	0.806352	0.937367	ENPP4	6	ENSG00000171055	1432.5	0.0426604	0.0989897	0.430957	0.666499	0.777711	FEZ2	2
ENSG00000122877	17.4168	-0.183301	0.836189	-0.21921	0.826487	0.970648	EGR2	10	ENSG00000099937	12.0348	0.132426	0.540472	0.245018	0.806442	0.937367	SERPIND1	22	ENSG00000186409	1334.59	-0.0523048	0.121338	-0.431067	0.666419	0.777711	CCDC30	1
ENSG00000132681	9.63807	0.133872	0.61038	0.219326	0.826396	0.970648	ATP1A4	1	ENSG00000106603	1663.08	-0.0258117	0.105389	-0.244917	0.806521	0.937367	COA1	7	ENSG00000283654	11.3594	-0.184177	0.427328	-0.430998	0.66647	0.777711	CIROP	14
ENSG00000145491	73.4466	0.0328687	0.149859	0.219331	0.826392	0.970648	ROPN1L	5	ENSG00000122026	6021.95	0.0222227	0.0907504	0.244877	0.806552	0.937367	RPL21	13	ENSG00000268964	8.40739	0.277234	0.643548	0.430789	0.666622	0.777804	ERVV-2	19
ENSG00000198742	2306.27	0.036953	0.16826	0.219619	0.826168	0.970648	SMURF1	7	ENSG00000131634	13.9293	-0.104561	0.426931	-0.244913	0.806523	0.937367	TMEM204	16	ENSG00000100281	1465.78	-0.0287381	0.0667514	-0.430524	0.666814	0.777908	HMGXB4	22
ENSG00000263809	19.7827	-0.187661	0.856416	-0.219124	0.826553	0.970648		17	ENSG00000222014	178.716	0.055519	0.226667	0.244936	0.806506	0.937367	RAB6C	2	ENSG00000114315	158.589	0.169679	0.394074	0.430576	0.666777	0.777908	HES1	3
ENSG00000286025	168.545	0.0475868	0.217353	0.218938	0.826698	0.970729	FAM246C	22	ENSG00000056050	763.935	0.0321887	0.131527	0.24473	0.806665	0.937404	HPF1	4	ENSG00000143324	24612.5	0.0477862	0.111004	0.43049	0.666839	0.777908	XPR1	1
ENSG00000167774	37.3824	0.101643	0.464815	0.218675	0.826903	0.970844		19	ENSG00000103550	1028.16	-0.032139	0.131356	-0.244672	0.806711	0.937404	KNOP1	16	ENSG00000224981	70.1075	-0.0781139	0.181528	-0.430314	0.666967	0.778007		7
ENSG00000198844	6.97604	-0.153839	0.703387	-0.218712	0.826874	0.970844	ARHGEF15	17	ENSG00000130939	3209.37	-0.02764	0.113007	-0.244587	0.806777	0.937404	UBE4B	1	ENSG00000172586	514.752	-0.0635506	0.14775	-0.430121	0.667108	0.77812	CHCHD1	10
ENSG00000249188	11.3478	-0.079626	0.365105	-0.218091	0.827358	0.971316	ENPP7P1	8	ENSG00000185163	649.458	0.0261915	0.107106	0.244538	0.806814	0.937404	DDX51	12	ENSG00000140522	8.88985	-0.407094	0.94772	-0.429551	0.667522	0.778554	RLBP1	15
ENSG00000008438	7.694	-0.111432	0.520959	-0.213899	0.830626	0.971464	PGLYRP1	19	ENSG00000254706	8.75178	0.237961	0.973259	0.244499	0.806844	0.937404		1	ENSG00000140263	949.076	0.0523701	0.12201	0.42923	0.667756	0.778738	SORD	15
ENSG00000047315	5594.34	-0.014772	0.0686185	-0.215278	0.829551	0.971464	POLR2B	4	ENSG00000105866	1348.41	-0.0488304	0.199809	-0.244385	0.806933	0.937447	SP4	7	ENSG00000161921	104.184	0.0751825	0.175186	0.429157	0.667809	0.778738	CXCL16	17
ENSG00000070269	937.141	0.0247572	0.115434	0.214471	0.83018	0.971464	TMEM260	14	ENSG00000100739	11.7454	-0.110894	0.454298	-0.244099	0.807154	0.937598	BDKRB1	14	ENSG00000170049	184.639	-0.10155	0.236613	-0.429182	0.667791	0.778738	KCNAB3	17
ENSG00000087250	78.226	-0.0762927	0.355482	-0.214618	0.830066	0.971464	MT3	16	ENSG00000158042	679.303	-0.0316583	0.129849	-0.243809	0.807379	0.937598	MRPL17	11	ENSG00000104432	72.2196	0.0961975	0.224253	0.428969	0.667946	0.778847	IL7	8
ENSG00000089177	139.013	-0.0476203	0.21997	-0.216486	0.828609	0.971464	KIF16B	20	ENSG00000162599	292.036	0.0797194	0.326898	0.243866	0.807334	0.937598	NFIA	1	ENSG00000042753	2082.55	0.049166	0.114644	0.428857	0.668027	0.778892	AP2S1	19
ENSG00000090889	65.394	0.0541129	0.24971	0.216703	0.82844	0.971464	KIF4A	X	ENSG00000163635	899.372	0.0409753	0.167985	0.243923	0.807291	0.937598	ATXN7	3	ENSG00000228903	118.098	0.0797046	0.185947	0.428641	0.668184	0.779025	RASA4CP	7
ENSG00000100228	428.278	-0.0317976	0.146442	-0.217134	0.828104	0.971464	RAB36	22	ENSG00000172315	870.029	-0.0239557	0.0982221	-0.243893	0.807314	0.937598	TP53RK	20	ENSG00000128342	178.34	-0.211666	0.494338	-0.42818	0.66852	0.779266	LIF	22
ENSG00000105722	308.25	0.0599968	0.277787	0.215981	0.829002	0.971464	ERF	19	ENSG00000196605	288.746	-0.0485727	0.199275	-0.243747	0.807426	0.937598	ZNF846	19	ENSG00000164251	77.921	-0.165289	0.385991	-0.42822	0.668491	0.779266	F2RL1	5
ENSG00000107581	4117.17	0.0228416	0.10496	0.217621	0.827724	0.971464	EIF3A	10	ENSG00000204745	53.3285	-0.0670796	0.274895	-0.244019	0.807216	0.937598		2	ENSG00000197982	1318.55	0.100531	0.234769	0.428211	0.668497	0.779266	C1orf122	1
ENSG00000108010	1778.49	-0.0301356	0.140124	-0.215064	0.829717	0.971464	GLRX3	10	ENSG00000186376	461.323	0.0367885	0.151112	0.243452	0.807655	0.937803	ZNF75D	X	ENSG00000146592	146.437	0.174238	0.407013	0.42809	0.668586	0.779292	CREB5	7
ENSG00000108515	59.1903	-0.0618391	0.284465	-0.217387	0.827906	0.971464	ENO3	17	ENSG00000148824	1391.53	0.0192391	0.0790778	0.243293	0.807778	0.937886	MTG1	10	ENSG00000135678	65.9344	-0.096563	0.225706	-0.427827	0.668777	0.779411	CPM	12
ENSG00000109775	841.587	0.0271207	0.126002	0.215241	0.82958	0.971464	UFSP2	4	ENSG00000233024	1627.69	-0.0429721	0.176884	-0.24294	0.808052	0.938119	NPIPA9	16	ENSG00000164933	446.931	-0.0485566	0.11351	-0.427773	0.668816	0.779411	SLC25A32	8
ENSG00000111452	165.853	0.0672165	0.312893	0.214823	0.829905	0.971464	ADGRD1	12	ENSG00000249230	31.0829	-0.0683122	0.281236	-0.2429	0.808083	0.938119	CDH12P2	5	ENSG00000255423	37.885	-0.10521	0.245936	-0.427794	0.668801	0.779411	EBLN2	3
ENSG00000117308	1041.85	0.0267907	0.123938	0.216162	0.828862	0.971464	GALE	1	ENSG00000198646	5497.37	-0.0299166	0.123244	-0.242743	0.808205	0.9382	NCOA6	20	ENSG00000205940	7.8271	-0.225596	0.527868	-0.427372	0.669109	0.779701	HSP90AB2P	4
ENSG00000117335	4265.35	0.0288866	0.135004	0.213969	0.830571	0.971464	CD46	1	ENSG00000188611	143.164	0.098417	0.405656	0.242612	0.808306	0.938257	ASAH2	10	ENSG00000275381	8.94148	-0.263022	0.615888	-0.427062	0.669334	0.779914		2
ENSG00000121101	111.964	0.060016	0.275891	0.217535	0.827791	0.971464	TEX14	17	ENSG00000058085	85.4273	-0.114869	0.474386	-0.242142	0.80867	0.938415	LAMC2	1	ENSG00000149656	29.9718	0.132138	0.309479	0.426968	0.669402	0.779943		20
ENSG00000125354	3808.86	0.0221519	0.102774	0.215541	0.829346	0.971464	SEPTIN6	X	ENSG00000108352	925.608	-0.0212798	0.088043	-0.241698	0.809014	0.938415	RAPGEFL1	17	ENSG00000140382	2460.76	0.0410039	0.0961179	0.4266	0.669671	0.780206	HMG20A	15
ENSG00000125772	1323.82	-0.0359956	0.1662	-0.21658	0.828535	0.971464	GPCPD1	20	ENSG00000113739	214.19	-0.105413	0.435853	-0.241854	0.808893	0.938415	STC2	5	ENSG00000063046	14052.2	0.082873	0.194339	0.426435	0.669791	0.780296	EIF4B	12
ENSG00000130270	70.7664	-0.0857596	0.3992	-0.214829	0.829901	0.971464	ATP8B3	19	ENSG00000120438	7072.84	0.0210757	0.0869926	0.24227	0.808571	0.938415	TCP1	6	ENSG00000166035	11.6466	-0.181119	0.42517	-0.425993	0.670113	0.780536	LIPC	15
ENSG00000131437	7883.09	-0.0135893	0.0629261	-0.215957	0.829022	0.971464	KIF3A	5	ENSG00000121671	2651	0.0205448	0.0848607	0.242101	0.808702	0.938415	CRY2	11	ENSG00000185591	953.056	0.0546857	0.128348	0.426072	0.670055	0.780536	SP1	12
ENSG00000132661	314.377	-0.018435	0.0851933	-0.21639	0.828684	0.971464	NXT1	20	ENSG00000131591	778.715	0.0230168	0.0949763	0.242343	0.808514	0.938415	C1orf159	1	ENSG00000213995	3304.14	-0.0302417	0.0709942	-0.425974	0.670126	0.780536	NAXD	13
ENSG00000133961	950.919	-0.0261109	0.120654	-0.216411	0.828668	0.971464	NUMB	14	ENSG00000137814	756.727	0.0335385	0.138657	0.241881	0.808872	0.938415	HAUS2	15	ENSG00000119801	2801.53	-0.0451561	0.106077	-0.42569	0.670334	0.780559	YPEL5	2
ENSG00000134001	1783.41	0.0222809	0.1042	0.213828	0.830681	0.971464	EIF2S1	14	ENSG00000146414	1189.05	0.0373553	0.154464	0.241838	0.808906	0.938415	SHPRH	6	ENSG00000132846	828.768	-0.0861133	0.202221	-0.425838	0.670226	0.780559	ZBED3	5
ENSG00000134255	945.655	-0.019751	0.0920229	-0.214631	0.830055	0.971464	CEPT1	1	ENSG00000165669	1760.26	-0.0267127	0.11051	-0.241723	0.808995	0.938415	FAM204A	10	ENSG00000141738	8.49922	-0.290661	0.682922	-0.425614	0.670389	0.780559	GRB7	17
ENSG00000137842	638.257	-0.0242864	0.112092	-0.216664	0.82847	0.971464	TMEM62	15	ENSG00000177169	4513.21	0.033367	0.138018	0.241758	0.808968	0.938415	ULK1	12	ENSG00000147647	7.90998	-0.255553	0.600227	-0.42576	0.670283	0.780559	DPYS	8
ENSG00000138376	77.2732	-0.0479858	0.222641	-0.21553	0.829354	0.971464	BARD1	2	ENSG00000198373	1878.13	0.0218095	0.0901786	0.241847	0.808899	0.938415	WWP2	16	ENSG00000187024	141.1	0.0769227	0.180672	0.425758	0.670284	0.780559	PTRH1	9
ENSG00000139289	2968.19	-0.0666407	0.307697	-0.216579	0.828536	0.971464	PHLDA1	12	ENSG00000188107	51.9404	0.0598475	0.247854	0.241462	0.809197	0.938566	EYS	6	ENSG00000197894	3238.71	0.0375969	0.0883402	0.425592	0.670405	0.780559	ADH5	4
ENSG00000140931	213.189	0.0556486	0.257103	0.216445	0.828641	0.971464	CMTM3	16	ENSG00000103335	301.383	-0.0728625	0.301888	-0.241356	0.809279	0.938601	PIEZO1	16	ENSG00000160633	5945.46	0.0252011	0.0592431	0.425385	0.670556	0.780595	SAFB	19
ENSG00000142867	551.874	0.0252415	0.117233	0.215311	0.829525	0.971464	BCL10	1	ENSG00000058673	4014.54	0.0242294	0.100434	0.241247	0.809364	0.938639	ZC3H11A	1	ENSG00000165501	74.1695	-0.0946477	0.222534	-0.425319	0.670604	0.780595	LRR1	14
ENSG00000143032	347.75	0.163883	0.76451	0.214363	0.830264	0.971464	BARHL2	1	ENSG00000175766	29.3074	0.124647	0.516851	0.241167	0.809426	0.938651	EIF4E1B	5	ENSG00000186105	7.11812	0.348848	0.819976	0.425437	0.670518	0.780595	LRRC70	5
ENSG00000143977	759.532	0.0400833	0.185583	0.215985	0.828999	0.971464	SNRPG	2	ENSG00000143889	1913.2	-0.0214237	0.0889114	-0.240956	0.809589	0.93878	HNRNPLL	2	ENSG00000248406	12.5137	-0.206303	0.485061	-0.425314	0.670608	0.780595		19
ENSG00000145391	1396.6	-0.0392316	0.182848	-0.214559	0.830111	0.971464	SETD7	4	ENSG00000076685	5012.58	0.0414894	0.172381	0.240684	0.8098	0.938806	NT5C2	10	ENSG00000132326	857.386	-0.0694479	0.163381	-0.425068	0.670787	0.780726	PER2	2
ENSG00000145882	902.961	-0.0325935	0.151747	-0.214788	0.829933	0.971464	PCYOX1L	5	ENSG00000090989	2423.11	-0.0234725	0.0976781	-0.240305	0.810094	0.938806	EXOC1	4	ENSG00000160049	1723.84	0.0364042	0.0856503	0.425033	0.670813	0.780726	DFFA	1
ENSG00000156671	2774.53	-0.00980228	0.0451988	-0.21687	0.82831	0.971464	SAMD8	10	ENSG00000100697	6295.44	0.0322016	0.134031	0.240255	0.810132	0.938806	DICER1	14	ENSG00000163626	1099.12	-0.0361708	0.0851113	-0.424982	0.67085	0.780726	COX18	4
ENSG00000157020	1936.11	-0.0136603	0.0630332	-0.216716	0.82843	0.971464	SEC13	3	ENSG00000134775	3418.4	-0.0245915	0.102282	-0.240428	0.809998	0.938806	FHOD3	18	ENSG00000064115	1288.48	-0.0570582	0.134368	-0.424642	0.671098	0.78089	TM7SF3	12
ENSG00000162068	56.748	0.0633043	0.295703	0.214081	0.830484	0.971464	NTN3	16	ENSG00000141424	5948.53	-0.0178386	0.0742434	-0.240272	0.81012	0.938806	SLC39A6	18	ENSG00000171657	13.7691	0.209534	0.493596	0.424506	0.671197	0.78089	GPR82	X
ENSG00000164031	1276.22	0.0388982	0.181798	0.213963	0.830576	0.971464	DNAJB14	4	ENSG00000161981	546.348	-0.0842815	0.350389	-0.240537	0.809914	0.938806	SNRNP25	16	ENSG00000175938	214.432	-0.0813369	0.191589	-0.424538	0.671173	0.78089	ORAI3	16
ENSG00000164291	307.154	0.0267826	0.123392	0.217054	0.828166	0.971464	ARSK	5	ENSG00000168081	496.168	0.171225	0.712376	0.240358	0.810053	0.938806	PNOC	8	ENSG00000204396	25.8656	-0.234767	0.55293	-0.424588	0.671137	0.78089	VWA7	6
ENSG00000165338	1578.92	0.0218942	0.101247	0.216246	0.828796	0.971464	HECTD2	10	ENSG00000175592	39.211	-0.103063	0.428482	-0.24053	0.809919	0.938806	FOSL1	11	ENSG00000225510	12.5157	-0.193734	0.456388	-0.424493	0.671207	0.78089	PCDH8P1	13
ENSG00000165934	1471.31	0.036411	0.169858	0.214362	0.830265	0.971464	CPSF2	14	ENSG00000249709	269.153	0.0453407	0.188352	0.240723	0.80977	0.938806	ZNF564	19	ENSG00000163608	1179.79	0.054129	0.127573	0.424299	0.671347	0.781004	NEPRO	3
ENSG00000171722	41.8645	0.100542	0.47008	0.213882	0.830639	0.971464	SPATA46	1	ENSG00000258741	50.9482	-0.0687231	0.28566	-0.240577	0.809883	0.938806	H2AZ2P1	15	ENSG00000171928	739.884	-0.041766	0.0984778	-0.424116	0.671481	0.781109	TVP23B	17
ENSG00000172974	10.8217	-0.0883686	0.40992	-0.215576	0.829319	0.971464	VDAC2P5	2	ENSG00000112701	2630.51	0.0258293	0.10761	0.240028	0.810309	0.938862	SENP6	6	ENSG00000157335	56.3294	-0.16955	0.400102	-0.423767	0.671735	0.781254	CLEC18C	16
ENSG00000173402	2401.75	-0.015221	0.0709991	-0.214384	0.830248	0.971464	DAG1	3	ENSG00000147123	1833.86	-0.0475844	0.198331	-0.239925	0.810389	0.938862	NDUFB11	X	ENSG00000196497	534.223	-0.0458882	0.108262	-0.423861	0.671667	0.781254	IPO4	14
ENSG00000173542	1120.26	-0.0188378	0.0878222	-0.214499	0.830158	0.971464	MOB1B	4	ENSG00000147677	3981.39	-0.0417178	0.173853	-0.239961	0.810361	0.938862	EIF3H	8	ENSG00000243364	24.3552	-0.163373	0.385481	-0.423816	0.6717	0.781254	EFNA4	1
ENSG00000177427	543.368	0.019191	0.0882485	0.217466	0.827845	0.971464	MIEF2	17	ENSG00000188558	37.1992	-0.0667143	0.278025	-0.239958	0.810363	0.938862	OR2G6	1	ENSG00000134153	1599.84	0.0380097	0.0897172	0.423661	0.671813	0.781278	EMC7	15
ENSG00000184220	670.492	-0.0249613	0.116561	-0.214148	0.830432	0.971464	CMSS1	3	ENSG00000130612	8.57845	0.1425	0.59411	0.239855	0.810443	0.938865	CYP2G1P	19	ENSG00000163938	1685	-0.0580004	0.136916	-0.423621	0.671842	0.781278	GNL3	3
ENSG00000187908	13.8396	0.125838	0.588018	0.214004	0.830544	0.971464	DMBT1	10	ENSG00000006712	2084.15	-0.0249752	0.104177	-0.239739	0.810533	0.938909	PAF1	19	ENSG00000133059	2438.3	0.0348994	0.0824266	0.423399	0.672004	0.781416	DSTYK	1
ENSG00000198796	117.244	-0.107054	0.493219	-0.217052	0.828168	0.971464	ALPK2	18	ENSG00000216819	51.3684	-0.0531292	0.221728	-0.239614	0.810629	0.93896	TUBB2BP1	6	ENSG00000109118	2838.11	-0.030594	0.0722685	-0.423339	0.672048	0.781417	PHF12	17
ENSG00000198948	318.544	-0.0488363	0.226838	-0.215291	0.82954	0.971464	MFAP3L	4	ENSG00000077549	5768.44	-0.0386884	0.161651	-0.239332	0.810848	0.939015	CAPZB	1	ENSG00000097096	105.155	-0.109121	0.257882	-0.423145	0.672189	0.781531	SYDE2	1
ENSG00000206561	521.567	-0.0412578	0.19287	-0.213915	0.830613	0.971464	COLQ	3	ENSG00000123360	651.208	-0.0662484	0.277257	-0.238943	0.81115	0.939015	PDE1B	12	ENSG00000070413	6330.4	-0.0316589	0.074923	-0.422552	0.672622	0.781984	DGCR2	22
ENSG00000213706	8.47563	0.128557	0.596167	0.215639	0.829269	0.971464	RHOG2P	X	ENSG00000125637	121.717	-0.0636615	0.266368	-0.238998	0.811107	0.939015	PSD4	2	ENSG00000120054	9.64859	-0.270434	0.640428	-0.42227	0.672828	0.782173	CPN1	10
ENSG00000224786	17.0358	0.0821505	0.380575	0.215859	0.829098	0.971464	CETN4P	4	ENSG00000132854	93.5496	-0.143255	0.59969	-0.238882	0.811197	0.939015	KANK4	1	ENSG00000115761	766.719	-0.0422773	0.100191	-0.421968	0.673049	0.782236	NOL10	2
ENSG00000228594	1234.52	0.0434972	0.200763	0.216659	0.828474	0.971464	FNDC10	1	ENSG00000146955	28.8206	-0.0847528	0.354577	-0.239025	0.811086	0.939015	RAB19	7	ENSG00000137135	55.4363	-0.113853	0.26982	-0.421959	0.673055	0.782236	ARHGEF39	9
ENSG00000236114	41.7304	0.0497469	0.230174	0.216128	0.828888	0.971464		10	ENSG00000179115	2914.22	0.0337732	0.141363	0.238911	0.811175	0.939015	FARSA	19	ENSG00000214198	39.7917	0.161586	0.382851	0.422059	0.672982	0.782236	TTC41P	12
ENSG00000243449	501.618	0.0478656	0.222646	0.214985	0.829779	0.971464	NICOL1	4	ENSG00000184277	3443.49	-0.0223605	0.0934318	-0.239325	0.810854	0.939015	TM2D3	15	ENSG00000254732	31.8336	0.197304	0.467509	0.422032	0.673001	0.782236		11
ENSG00000262919	631.007	-0.0216235	0.100635	-0.214871	0.829868	0.971464	CCNQ	X	ENSG00000196369	1500.48	0.0389445	0.162892	0.239082	0.811042	0.939015	SRGAP2B	1	ENSG00000112559	104.18	0.231143	0.547867	0.421895	0.673101	0.78224	MDFI	6
ENSG00000272968	27.0802	-0.069657	0.325308	-0.214126	0.830449	0.971464	RBAK-RBAKDN	7	ENSG00000244219	25.5611	-0.103354	0.431751	-0.239383	0.810809	0.939015	TMEM225B	7	ENSG00000147010	2511.09	0.0732252	0.173702	0.421557	0.673348	0.782477	SH3KBP1	X
ENSG00000274049	15.3165	-0.23152	1.06746	-0.216889	0.828295	0.971464	INO80B-WBP1	2	ENSG00000273712	31.2391	0.0693796	0.290397	0.238913	0.811173	0.939015		6	ENSG00000140937	1661.62	-0.0624722	0.148302	-0.421249	0.673573	0.782642	CDH11	16
ENSG00000275468	7.34468	-0.109689	0.504653	-0.217356	0.827931	0.971464		19	ENSG00000183723	1334.92	-0.0249369	0.10453	-0.238562	0.811445	0.939242	CMTM4	16	ENSG00000176444	522.265	-0.0729303	0.173131	-0.421244	0.673577	0.782642	CLK2	1
ENSG00000285932	77.7324	-0.0466054	0.216555	-0.215213	0.829601	0.971464		10	ENSG00000127540	1388.6	0.0517218	0.216936	0.23842	0.811555	0.939277	UQCR11	19	ENSG00000124469	11.5831	-0.236823	0.562706	-0.420864	0.673854	0.782914	CEACAM8	19
ENSG00000092931	1134.21	-0.0200804	0.09398	-0.213667	0.830807	0.971548	MFSD11	17	ENSG00000182255	211.406	0.0426285	0.178819	0.238389	0.811579	0.939277	KCNA4	11	ENSG00000102387	15.8523	0.155369	0.369316	0.420695	0.673978	0.782958	TAF7L	X
ENSG00000100225	1756.85	-0.0222443	0.104302	-0.213268	0.831118	0.971604	FBXO7	22	ENSG00000125912	1605.07	-0.0350157	0.146997	-0.238207	0.81172	0.939288	NCLN	19	ENSG00000176907	22.6729	0.203409	0.48346	0.420736	0.673948	0.782958	TCIM	8
ENSG00000164175	33.6398	0.0920019	0.431399	0.213264	0.831121	0.971604	SLC45A2	5	ENSG00000146676	1849.71	-0.0245	0.102866	-0.238175	0.811745	0.939288	PURB	7	ENSG00000254126	12.8733	0.213378	0.50747	0.420475	0.674138	0.783094	CD8B2	2
ENSG00000168875	147.974	-0.161516	0.756941	-0.213379	0.831031	0.971604	SOX14	3	ENSG00000197969	1478.89	-0.0377391	0.158425	-0.238215	0.811715	0.939288	VPS13A	9	ENSG00000169306	128.442	0.112537	0.267741	0.420321	0.674251	0.783174	IL1RAPL1	X
ENSG00000176410	626.388	-0.028078	0.131544	-0.213449	0.830977	0.971604	DNAJC30	7	ENSG00000274808	50.7086	-0.0596799	0.25088	-0.237882	0.811972	0.939491	TBC1D3B	17	ENSG00000005961	137.109	0.087423	0.208153	0.419995	0.674489	0.783401	ITGA2B	17
ENSG00000197959	4603.58	-0.0252001	0.118143	-0.213302	0.831091	0.971604	DNM3	1	ENSG00000140650	694.249	-0.0290865	0.122323	-0.237785	0.812048	0.939517	PMM2	16	ENSG00000198482	285.602	0.075271	0.179404	0.419561	0.674806	0.783719	ZNF808	19
ENSG00000183826	1897.07	-0.0185825	0.0872285	-0.213032	0.831302	0.971753	BTBD9	6	ENSG00000112200	1661.74	0.0363995	0.153484	0.237155	0.812537	0.939969	ZNF451	6	ENSG00000145287	31.0669	0.121674	0.290234	0.419226	0.675051	0.783952	PLAC8	4
ENSG00000124613	623.396	-0.0294054	0.138138	-0.212869	0.831429	0.97184	ZNF391	6	ENSG00000121274	1223.51	-0.0274098	0.115587	-0.237136	0.812551	0.939969	TENT4B	16	ENSG00000283632	12.4445	-0.192326	0.459219	-0.418812	0.675354	0.784254	EXOC3L2	19
ENSG00000078018	43144.9	0.0176838	0.0831029	0.212794	0.831488	0.971846	MAP2	2	ENSG00000162704	6641.26	-0.0361667	0.15255	-0.237081	0.812594	0.939969	ARPC5	1	ENSG00000011465	152.132	-0.316705	0.756948	-0.418397	0.675657	0.784555	DCN	12
ENSG00000162222	612.411	-0.0209962	0.0987619	-0.212594	0.831643	0.971928	TTC9C	11	ENSG00000164506	2251.39	-0.0280083	0.118175	-0.237008	0.812651	0.939974	STXBP5	6	ENSG00000162852	2098.07	0.0466842	0.11168	0.418018	0.675934	0.784827	CNST	1
ENSG00000258643	203.218	0.0343158	0.161435	0.212567	0.831665	0.971928	BCL2L2-PABPN1	14	ENSG00000204899	933.457	-0.0182156	0.0769068	-0.236853	0.812771	0.939992	MZT1	13	ENSG00000101191	4541.26	-0.0391442	0.0936787	-0.417856	0.676052	0.784899	DIDO1	20
ENSG00000060688	927.483	-0.0193015	0.0908789	-0.212387	0.831805	0.97203	SNRNP40	1	ENSG00000249286	12.1616	-0.122895	0.518745	-0.236908	0.812728	0.939992	AMD1P3	5	ENSG00000129680	141.981	0.123986	0.29675	0.417815	0.676083	0.784899	MAP7D3	X
ENSG00000148843	2135.49	-0.0250092	0.117835	-0.212238	0.831921	0.972076	PDCD11	10	ENSG00000171587	2006.83	-0.0413169	0.17477	-0.236407	0.813117	0.940285	DSCAM	21	ENSG00000113448	2395.91	0.0434727	0.104069	0.417729	0.676145	0.784921	PDE4D	5
ENSG00000229000	12.5178	-0.0907192	0.427517	-0.2122	0.831951	0.972076	SEPTIN7P8	19	ENSG00000179532	338.307	-0.0403715	0.170781	-0.236393	0.813128	0.940285	DNHD1	11	ENSG00000259728	8.27349	0.241024	0.577184	0.417586	0.67625	0.784992	LINC00933	15
ENSG00000104679	1796.49	-0.0252162	0.118929	-0.212026	0.832086	0.972172	R3HCC1	8	ENSG00000007384	142.702	0.0829487	0.351485	0.235995	0.813437	0.940414	RHBDF1	16	ENSG00000094631	3929.45	-0.037312	0.0894227	-0.417254	0.676492	0.7852	HDAC6	X
ENSG00000204356	382.68	0.0441129	0.208193	0.211885	0.832197	0.972239	NELFE	6	ENSG00000157954	3046.7	-0.0198126	0.0839824	-0.235913	0.8135	0.940414	WIPI2	7	ENSG00000109743	55.804	-0.126186	0.302443	-0.417222	0.676516	0.7852	BST1	4
ENSG00000137692	2181.4	-0.0236621	0.111832	-0.211586	0.83243	0.972365	DCUN1D5	11	ENSG00000170264	990.439	-0.0346839	0.146926	-0.236063	0.813383	0.940414	FAM161A	2	ENSG00000116981	349.266	-0.088241	0.211538	-0.41714	0.676576	0.78522	NT5C1A	1
ENSG00000160013	16.4556	-0.0856249	0.404766	-0.211541	0.832465	0.972365	PTGIR	19	ENSG00000197061	31.7976	-0.106051	0.44939	-0.235989	0.813441	0.940414	H4C3	6	ENSG00000248794	10.4344	0.20784	0.498338	0.417067	0.676629	0.785232		5
ENSG00000272162	10.1276	-0.129952	0.614279	-0.211552	0.832456	0.972365		6	ENSG00000271601	1176.33	-0.0271422	0.115037	-0.235944	0.813476	0.940414	LIX1L	1	ENSG00000164626	8.02408	0.226403	0.543519	0.416551	0.677007	0.785619	KCNK5	6
ENSG00000085276	71.0296	0.0585941	0.277264	0.211329	0.83263	0.972495	MECOM	3	ENSG00000151116	432.665	0.0306396	0.129995	0.235698	0.813667	0.94047	UEVLD	11	ENSG00000124380	1029.43	-0.0278419	0.0668686	-0.416368	0.677141	0.785633	SNRNP27	2
ENSG00000088298	437.388	0.0227499	0.107876	0.210889	0.832974	0.972648	EDEM2	20	ENSG00000165028	261.699	0.0752856	0.319482	0.235649	0.813705	0.94047	NIPSNAP3B	9	ENSG00000162849	5093.75	0.0511274	0.122795	0.416363	0.677144	0.785633	KIF26B	1
ENSG00000116761	367.739	0.0575346	0.272666	0.211008	0.832881	0.972648	CTH	1	ENSG00000225264	156.887	0.0449909	0.19086	0.235727	0.813644	0.94047	ZNRF2P2	7	ENSG00000166164	2407.64	0.0326721	0.0784714	0.416357	0.677149	0.785633	BRD7	16
ENSG00000162604	705.25	-0.0256939	0.12181	-0.210934	0.832939	0.972648	TM2D1	1	ENSG00000116032	15.8162	-0.0867457	0.36864	-0.235313	0.813966	0.940616	GRIN3B	19	ENSG00000159648	26.7541	-0.136037	0.326945	-0.416085	0.677348	0.785813	SPMIP8	16
ENSG00000166359	77.4335	0.0495212	0.234714	0.210985	0.832899	0.972648	WDR88	19	ENSG00000159069	3603.53	-0.0325333	0.138311	-0.235218	0.814039	0.940616	FBXW5	9	ENSG00000161653	42.856	0.0981249	0.235955	0.415863	0.67751	0.785901	NAGS	17
ENSG00000036549	1937.47	0.0221053	0.105186	0.210155	0.833547	0.972662	ZZZ3	1	ENSG00000159885	334.491	-0.0353314	0.150121	-0.235353	0.813935	0.940616	ZNF222	19	ENSG00000197275	113.043	-0.0781507	0.187906	-0.415902	0.677481	0.785901	RAD54B	8
ENSG00000042062	31.2062	0.0549591	0.262162	0.209638	0.83395	0.972662	RIPOR3	20	ENSG00000224892	33.2385	-0.0837757	0.356114	-0.235249	0.814015	0.940616	RPS4XP16	13	ENSG00000048140	2327.28	0.0522512	0.125694	0.415703	0.677627	0.785918	TSPAN17	5
ENSG00000057757	4854.87	-0.0232516	0.111061	-0.209359	0.834168	0.972662	PITHD1	1	ENSG00000177946	460.183	0.026145	0.11122	0.235074	0.814151	0.940685	CENPBD1P	16	ENSG00000122783	375.529	-0.0897402	0.215926	-0.415607	0.677698	0.785918	CYREN	7
ENSG00000058668	1099.81	0.0973175	0.466156	0.208766	0.834631	0.972662	ATP2B4	1	ENSG00000020129	5036.34	0.0312943	0.133332	0.23471	0.814434	0.940745	NCDN	1	ENSG00000224931	8.7024	-0.278623	0.670239	-0.415708	0.677624	0.785918		X
ENSG00000064692	914.938	0.028604	0.136938	0.208884	0.834539	0.972662	SNCAIP	5	ENSG00000092295	114.407	0.0489302	0.208433	0.234753	0.814401	0.940745	TGM1	14	ENSG00000288622	14.5091	-0.876937	2.10988	-0.415634	0.677678	0.785918	PDCD6-AHRR	5
ENSG00000069998	1181.9	0.0217633	0.103854	0.209557	0.834014	0.972662	HDHD5	22	ENSG00000120057	86.2099	-0.0503046	0.214362	-0.234671	0.814464	0.940745	SFRP5	10	ENSG00000215065	5.9225	-0.328003	0.7896	-0.415404	0.677846	0.786039	DUSP8P1	10
ENSG00000078061	527.723	-0.0208635	0.0998906	-0.208864	0.834555	0.972662	ARAF	X	ENSG00000137747	9.99744	-0.123078	0.524071	-0.23485	0.814325	0.940745	TMPRSS13	11	ENSG00000056050	794.517	0.0333183	0.0802607	0.415126	0.67805	0.786225	HPF1	4
ENSG00000079841	2694.44	0.0241654	0.115111	0.209932	0.833721	0.972662	RIMS1	6	ENSG00000163357	26.316	-0.0843478	0.359287	-0.234764	0.814392	0.940745	DCST1	1	ENSG00000137501	324.47	-0.129697	0.312555	-0.414957	0.678173	0.786318	SYTL2	11
ENSG00000082515	735.652	0.0213005	0.101466	0.209927	0.833725	0.972662	MRPL22	5	ENSG00000082512	301.692	0.047047	0.200627	0.2345	0.814597	0.940778	TRAF5	1	ENSG00000076321	992.784	-0.0457002	0.110165	-0.414834	0.678264	0.786373	KLHL20	1
ENSG00000101546	881.033	0.0317556	0.151587	0.209488	0.834067	0.972662	RBFA	18	ENSG00000198315	2185.97	0.0363645	0.15504	0.23455	0.814558	0.940778	ZKSCAN8	6	ENSG00000164494	409.973	0.041122	0.099214	0.414478	0.678524	0.786473	PDSS2	6
ENSG00000103018	3075.15	-0.0182884	0.0871955	-0.20974	0.83387	0.972662	CYB5B	16	ENSG00000100316	17937.7	0.0474243	0.202636	0.234037	0.814956	0.94084	RPL3	22	ENSG00000165102	3795.27	0.0434018	0.104706	0.41451	0.678501	0.786473	HGSNAT	8
ENSG00000105122	18.4462	-0.106992	0.511312	-0.20925	0.834253	0.972662	RASAL3	19	ENSG00000113296	273.333	-0.0584324	0.249539	-0.234161	0.81486	0.94084	THBS4	5	ENSG00000185499	237.374	0.123646	0.298262	0.414554	0.678469	0.786473	MUC1	1
ENSG00000105866	1431.71	0.0360546	0.172713	0.208755	0.83464	0.972662	SP4	7	ENSG00000113360	3476.81	-0.0305271	0.13041	-0.234085	0.814919	0.94084	DROSHA	5	ENSG00000219626	632.766	-0.0464772	0.112118	-0.414537	0.678481	0.786473	FAM228B	2
ENSG00000110427	3918.95	0.0297445	0.14185	0.20969	0.83391	0.972662	KIAA1549L	11	ENSG00000149380	23.8394	0.10149	0.433915	0.233894	0.815068	0.94084	P4HA3	11	ENSG00000143570	1219.31	-0.0532074	0.128394	-0.414408	0.678575	0.786482	SLC39A1	1
ENSG00000114520	3838.17	-0.0309694	0.148135	-0.209062	0.8344	0.972662	SNX4	3	ENSG00000169129	317.454	0.0502878	0.214984	0.233914	0.815052	0.94084	AFAP1L2	10	ENSG00000116761	395.473	0.110331	0.266285	0.414333	0.67863	0.786495	CTH	1
ENSG00000116918	1395.46	-0.023608	0.112988	-0.208942	0.834494	0.972662	TSNAX	1	ENSG00000198189	94.8417	0.0442418	0.188954	0.23414	0.814876	0.94084	HSD17B11	4	ENSG00000100522	736.357	-0.0596991	0.144257	-0.413839	0.678992	0.786751	GNPNAT1	14
ENSG00000116984	1819.8	0.0245764	0.117711	0.208787	0.834615	0.972662	MTR	1	ENSG00000237911	10.8051	-0.142162	0.60728	-0.234096	0.81491	0.94084	SRP68P3	17	ENSG00000169218	48.0068	-0.235483	0.568902	-0.413926	0.678928	0.786751	RSPO1	1
ENSG00000118094	21.3375	-0.0864695	0.413473	-0.20913	0.834347	0.972662	TREH	11	ENSG00000251503	74.7563	-0.0796357	0.340358	-0.233976	0.815003	0.94084	CENPS-CORT	1	ENSG00000176619	4354.98	-0.0376573	0.0909792	-0.413912	0.678939	0.786751	LMNB2	19
ENSG00000127952	364.036	0.0286785	0.136944	0.209418	0.834122	0.972662	STYXL1	7	ENSG00000112699	346.244	0.0479645	0.205287	0.233646	0.815259	0.940874	GMDS	6	ENSG00000267295	8.27341	-0.265173	0.640832	-0.413795	0.679024	0.786751		17
ENSG00000132670	6921.76	-0.0191693	0.09126	-0.210051	0.833627	0.972662	PTPRA	20	ENSG00000172297	19.2115	0.0835988	0.357796	0.233649	0.815257	0.940874	GOLGA2P3Y	Y	ENSG00000184304	156.118	-0.0945574	0.228553	-0.413722	0.679077	0.786762	PRKD1	14
ENSG00000132801	476.183	-0.0262703	0.125191	-0.209842	0.833791	0.972662	ZSWIM3	20	ENSG00000175283	865.447	0.0355163	0.152047	0.233587	0.815306	0.940874	DOLK	9	ENSG00000107020	344.504	-0.0345064	0.0834358	-0.413568	0.67919	0.786843	PLGRKT	9
ENSG00000134954	45.4406	-0.0708254	0.335994	-0.210794	0.833048	0.972662	ETS1	11	ENSG00000175538	10.7465	-0.128668	0.550578	-0.233696	0.815221	0.940874	KCNE3	11	ENSG00000168122	14.1826	0.369343	0.893486	0.413373	0.679333	0.786958	ZNF355P	21
ENSG00000151327	1841.19	-0.024078	0.115178	-0.209051	0.834409	0.972662	FAM177A1	14	ENSG00000127990	1068.27	-0.0207651	0.0890051	-0.233302	0.815527	0.941069	SGCE	7	ENSG00000176024	257.918	-0.0585471	0.141978	-0.412366	0.680071	0.787762	ZNF613	19
ENSG00000163633	18.2412	0.0849712	0.403997	0.210326	0.833413	0.972662	C4orf36	4	ENSG00000103160	5865.21	-0.0216762	0.0930271	-0.233009	0.815754	0.941211	HSDL1	16	ENSG00000267795	34.5642	0.128875	0.312633	0.412224	0.680176	0.787833	SMIM22	16
ENSG00000179526	1114.75	0.0267027	0.127743	0.209034	0.834422	0.972662	SHARPIN	8	ENSG00000167987	503.317	0.0310051	0.13305	0.233034	0.815735	0.941211	VPS37C	11	ENSG00000160813	369.487	-0.0821852	0.1994	-0.412163	0.68022	0.787834	PPP1R35	7
ENSG00000188554	3805.7	-0.0255719	0.122442	-0.208849	0.834566	0.972662	NBR1	17	ENSG00000213619	718.593	-0.033296	0.142972	-0.232884	0.815851	0.941263	NDUFS3	11	ENSG00000078668	5881.06	-0.0485481	0.11784	-0.411983	0.680352	0.787933	VDAC3	8
ENSG00000197498	616.729	-0.0202774	0.0968064	-0.209463	0.834087	0.972662	RPF2	6	ENSG00000088356	1156.42	-0.0251686	0.108252	-0.2325	0.81615	0.941351	PDRG1	20	ENSG00000144671	14.1855	0.211226	0.512923	0.411809	0.68048	0.787933	SLC22A14	3
ENSG00000198265	1956.32	0.0303038	0.145069	0.208893	0.834532	0.972662	HELZ	17	ENSG00000148541	1370.73	0.0231434	0.099513	0.232566	0.816098	0.941351	FAM13C	10	ENSG00000170293	22.3611	0.176459	0.428383	0.411918	0.6804	0.787933	CMTM8	3
ENSG00000236609	2643.28	-0.0245627	0.117408	-0.209209	0.834285	0.972662	ZNF853	7	ENSG00000228205	8.69305	-0.143386	0.616417	-0.232612	0.816062	0.941351	RPS3P3	3	ENSG00000187688	23.4454	-0.187175	0.454469	-0.411855	0.680445	0.787933	TRPV2	17
ENSG00000259295	35.1457	0.234732	1.11914	0.209742	0.833869	0.972662	CSPG4P12	15	ENSG00000242372	1992.93	0.0397843	0.171152	0.23245	0.816189	0.941351	EIF6	20	ENSG00000118298	74.4379	-0.0970932	0.235828	-0.411712	0.68055	0.787964	CA14	1
ENSG00000260428	151.388	-0.0644098	0.305867	-0.210581	0.833214	0.972662	SCX	8	ENSG00000273542	29.7728	-0.0851623	0.366096	-0.232623	0.816054	0.941351	H4C12	6	ENSG00000167904	816.468	-0.0436468	0.106146	-0.411196	0.680929	0.788352	TMEM68	8
ENSG00000004939	17.3929	0.0780184	0.37496	0.208071	0.835174	0.972848	SLC4A1	17	ENSG00000171456	4180.72	0.0228884	0.0985691	0.232206	0.816378	0.941449	ASXL1	20	ENSG00000215114	4655.33	0.0425177	0.10346	0.410956	0.681105	0.78846	UBXN2B	8
ENSG00000039987	15.3696	0.0985763	0.473739	0.208082	0.835165	0.972848	BEST2	19	ENSG00000178233	7496.9	-0.0398285	0.171475	-0.23227	0.816328	0.941449	TMEM151B	6	ENSG00000271793	2616.31	-0.0461687	0.112346	-0.410951	0.681109	0.78846		6
ENSG00000063322	2324.4	-0.01435	0.0689321	-0.208175	0.835092	0.972848	MED29	19	ENSG00000111863	11.778	0.110957	0.478595	0.231838	0.816664	0.941537	ADTRP	6	ENSG00000104537	53.2596	-0.0989501	0.241017	-0.410552	0.681401	0.788747	ANXA13	8
ENSG00000105227	135.72	-0.0611981	0.293732	-0.208347	0.834958	0.972848	PRX	19	ENSG00000170634	415.797	0.0264581	0.114113	0.231859	0.816648	0.941537	ACYP2	2	ENSG00000068976	41.6611	-0.0992161	0.241759	-0.410393	0.681518	0.788832	PYGM	11
ENSG00000153094	260.283	0.0561248	0.269519	0.208241	0.835041	0.972848	BCL2L11	2	ENSG00000181619	459.895	0.0370536	0.159743	0.231958	0.816571	0.941537	GPR135	14	ENSG00000103056	5542.43	-0.0353102	0.0861199	-0.410012	0.681797	0.789004	SMPD3	16
ENSG00000154608	47.1767	0.0613059	0.294279	0.208325	0.834975	0.972848	CEP170P1	4	ENSG00000233822	64.6358	0.0988603	0.426342	0.231881	0.816631	0.941537	H2BC15	6	ENSG00000221891	21.6438	-0.140278	0.342057	-0.4101	0.681733	0.789004	FAM218BP	4
ENSG00000166426	933.26	0.101074	0.48553	0.208173	0.835094	0.972848	CRABP1	15	ENSG00000119599	355.971	-0.0401667	0.173572	-0.231413	0.816994	0.941678	DCAF4	14	ENSG00000241058	547.624	-0.0436889	0.106544	-0.410054	0.681766	0.789004	NSUN6	10
ENSG00000137817	7504.41	-0.0178207	0.0857436	-0.207837	0.835356	0.972937	PARP6	15	ENSG00000139278	416.011	0.0805023	0.347625	0.231578	0.816866	0.941678	GLIPR1	12	ENSG00000197157	5057.01	0.040857	0.099725	0.409696	0.682029	0.789222	SND1	7
ENSG00000143013	5363.15	0.039848	0.191702	0.207864	0.835335	0.972937	LMO4	1	ENSG00000143436	1333.63	-0.0255915	0.110584	-0.231422	0.816987	0.941678	MRPL9	1	ENSG00000124098	639.566	0.0684008	0.167021	0.409535	0.682147	0.789258	FAM210B	20
ENSG00000113070	708.559	0.0235731	0.113509	0.207677	0.835481	0.972958	HBEGF	5	ENSG00000174233	2900.12	0.0204287	0.0882519	0.231481	0.816941	0.941678	ADCY6	12	ENSG00000172432	2335.11	0.0278868	0.0680927	0.409542	0.682142	0.789258	GTPBP2	6
ENSG00000166428	9.00492	0.15997	0.770256	0.207684	0.835475	0.972958	PLD4	14	ENSG00000247626	378.635	0.030192	0.130537	0.23129	0.817089	0.941727	MARS2	2	ENSG00000160972	2555.6	0.0519504	0.12695	0.40922	0.682378	0.789425	PPP1R16A	8
ENSG00000150722	54.1811	0.060837	0.293155	0.207525	0.8356	0.972999	PPP1R1C	2	ENSG00000141429	2642.87	-0.0264862	0.11461	-0.231098	0.817239	0.941839	GALNT1	18	ENSG00000228429	17.535	-0.152953	0.373766	-0.40922	0.682378	0.789425		7
ENSG00000257949	241.985	-0.0402469	0.193966	-0.207495	0.835623	0.972999	TEN1	17	ENSG00000103671	758.322	-0.0256343	0.110965	-0.231012	0.817305	0.941856	TRIP4	15	ENSG00000261456	19.5459	0.176847	0.432456	0.408936	0.682587	0.789616	TUBB8	10
ENSG00000023287	4163.23	-0.0174807	0.0844038	-0.207108	0.835925	0.973054	RB1CC1	8	ENSG00000134186	1781.39	-0.0220569	0.0955328	-0.230883	0.817406	0.941912	PRPF38B	1	ENSG00000160199	1175.29	0.0351833	0.0860501	0.40887	0.682635	0.789621	PKNOX1	21
ENSG00000070501	1608.01	-0.0143716	0.0695161	-0.206738	0.836214	0.973054	POLB	8	ENSG00000186188	18.172	0.0980514	0.42486	0.230785	0.817482	0.941939	FFAR4	10	ENSG00000234144	7.40475	-0.251754	0.616019	-0.408679	0.682775	0.789732	COX6CP13	1
ENSG00000120526	692.54	-0.0190192	0.0919032	-0.206948	0.83605	0.973054	NUDCD1	8	ENSG00000141452	855.513	0.0215275	0.0933736	0.230553	0.817662	0.941966	RMC1	18	ENSG00000130332	1356.27	-0.0720832	0.176412	-0.408607	0.682828	0.78974	LSM7	19
ENSG00000120688	473.354	-0.0213716	0.103175	-0.20714	0.8359	0.973054	WBP4	13	ENSG00000164081	690.684	-0.0383914	0.166452	-0.230645	0.81759	0.941966	TEX264	3	ENSG00000258186	106.455	0.0926984	0.226895	0.408552	0.682869	0.78974	SLC7A5P2	16
ENSG00000138449	132.175	-0.0574315	0.277233	-0.207159	0.835885	0.973054	SLC40A1	2	ENSG00000229593	7.67856	0.119275	0.517329	0.230559	0.817657	0.941966	SUCLA2P3	2	ENSG00000068024	1815.96	0.0533625	0.130646	0.40845	0.682943	0.789776	HDAC4	2
ENSG00000165556	7.77674	-0.138717	0.672021	-0.206417	0.836465	0.973054	CDX2	13	ENSG00000186951	356.154	0.0395719	0.171697	0.230475	0.817723	0.941976	PPARA	22	ENSG00000188486	763.582	0.0563602	0.138092	0.408135	0.683175	0.789993	H2AX	11
ENSG00000170909	7.54765	-0.147474	0.713509	-0.206688	0.836254	0.973054	OSCAR	19	ENSG00000129682	9626.16	0.0496456	0.215595	0.230272	0.81788	0.942097	FGF13	X	ENSG00000154898	197.248	-0.10132	0.248292	-0.408066	0.683225	0.790001	CCDC144CP	17
ENSG00000173166	2682.75	0.0351065	0.170082	0.20641	0.836471	0.973054	RAPH1	2	ENSG00000163251	184.564	-0.0411895	0.179065	-0.230025	0.818072	0.942258	FZD5	2	ENSG00000180758	42.1248	-0.185606	0.455213	-0.407735	0.683468	0.790181	GPR157	1
ENSG00000174842	408.405	0.032406	0.156764	0.206718	0.83623	0.973054	GLMN	1	ENSG00000152256	648.687	0.0336856	0.146534	0.229882	0.818183	0.942266	PDK1	2	ENSG00000186364	195.695	-0.0483937	0.118676	-0.40778	0.683435	0.790181	NUDT17	1
ENSG00000184005	434.055	-0.0407309	0.197145	-0.206604	0.836319	0.973054	ST6GALNAC3	1	ENSG00000160993	605.374	-0.0286913	0.12479	-0.229916	0.818157	0.942266	ALKBH4	7	ENSG00000164347	1063.48	0.0258728	0.0634819	0.407561	0.683596	0.790263	GFM2	5
ENSG00000198920	1608.55	0.0256534	0.123792	0.207231	0.83583	0.973054	KIAA0753	17	ENSG00000101639	799.223	-0.0418969	0.182318	-0.229801	0.818246	0.942279	CEP192	18	ENSG00000269374	40.9761	-0.130872	0.321142	-0.40752	0.683626	0.790263		19
ENSG00000221926	1442.87	0.0262265	0.126976	0.206547	0.836364	0.973054	TRIM16	17	ENSG00000120685	1509.66	0.0316032	0.137845	0.229266	0.818662	0.942397	PROSER1	13	ENSG00000106018	181.261	-0.14519	0.356566	-0.407191	0.683868	0.790492	VIPR2	7
ENSG00000240972	3912.3	-0.0422764	0.204544	-0.206686	0.836255	0.973054	MIF	22	ENSG00000120875	13590.2	0.0389639	0.169747	0.229541	0.818449	0.942397	DUSP4	8	ENSG00000168273	152	-0.0748582	0.18389	-0.407081	0.683948	0.790534	UQCC5	3
ENSG00000254004	1327.72	-0.0300508	0.145576	-0.206427	0.836457	0.973054	ZNF260	19	ENSG00000131351	122.695	-0.0503024	0.219311	-0.229366	0.818585	0.942397	HAUS8	19	ENSG00000101203	14.8542	0.206291	0.50712	0.40679	0.684163	0.79067	COL20A1	20
ENSG00000288698	77.9437	-0.075814	0.366273	-0.206987	0.83602	0.973054		3	ENSG00000172250	104.837	-0.0464472	0.20245	-0.229425	0.818538	0.942397	SERHL	22	ENSG00000134910	2840.99	0.0425873	0.104682	0.406824	0.684138	0.79067	STT3A	11
ENSG00000091181	13.6793	-0.114036	0.553315	-0.206096	0.836716	0.973164	IL5RA	3	ENSG00000226015	20.7212	-0.0934665	0.407373	-0.229437	0.818529	0.942397	CCT8P1	1	ENSG00000183853	2359.26	-0.0814914	0.200351	-0.406743	0.684197	0.79067	KIRREL1	1
ENSG00000095464	58.2734	-0.0646054	0.314185	-0.205628	0.837081	0.973164	PDE6C	10	ENSG00000269794	18.6318	-0.0913292	0.398306	-0.229294	0.81864	0.942397		19	ENSG00000105287	355.727	0.0798911	0.196461	0.40665	0.684265	0.790698	PRKD2	19
ENSG00000114646	2396.31	-0.0500682	0.243236	-0.205842	0.836915	0.973164	CSPG5	3	ENSG00000071462	1455.5	0.0314111	0.137747	0.228035	0.819619	0.942441	BUD23	7	ENSG00000201861	8.39255	-0.233956	0.57551	-0.406518	0.684362	0.79076	RNA5SP298	10
ENSG00000120500	14.1002	-0.0756353	0.367232	-0.20596	0.836822	0.973164	ARR3	X	ENSG00000095303	14.4346	0.180642	0.792049	0.22807	0.819592	0.942441	PTGS1	9	ENSG00000111231	409.717	-0.0404708	0.0997121	-0.405876	0.684834	0.791181	GPN3	12
ENSG00000137269	240.718	0.051111	0.247935	0.206146	0.836676	0.973164	LRRC1	6	ENSG00000096401	2386.42	0.0234281	0.10239	0.228811	0.819016	0.942441	CDC5L	6	ENSG00000168803	448.099	-0.0437654	0.107807	-0.405962	0.684771	0.791181	ADAL	15
ENSG00000139719	1623.75	-0.0219523	0.106769	-0.205605	0.8371	0.973164	VPS33A	12	ENSG00000100395	1349.49	-0.0202826	0.0890325	-0.227811	0.819793	0.942441	L3MBTL2	22	ENSG00000196704	2625.82	0.0374216	0.0922068	0.405844	0.684857	0.791181	AMZ2	17
ENSG00000151012	1680.7	-0.11687	0.568306	-0.205647	0.837067	0.973164	SLC7A11	4	ENSG00000105141	11.1196	-0.12016	0.525654	-0.228592	0.819186	0.942441	CASP14	19	ENSG00000140451	9.94349	-0.293658	0.723887	-0.405668	0.684986	0.791229	PIF1	15
ENSG00000176783	677.073	-0.0271326	0.13173	-0.205971	0.836813	0.973164	RUFY1	5	ENSG00000111790	996.714	0.0263132	0.115	0.228811	0.819016	0.942441	FGFR1OP2	12	ENSG00000148584	16.1187	0.175672	0.433038	0.405672	0.684983	0.791229	A1CF	10
ENSG00000197555	537.352	-0.0530028	0.257557	-0.20579	0.836955	0.973164	SIPA1L1	14	ENSG00000135722	87.6561	-0.0465876	0.203924	-0.228455	0.819292	0.942441	FBXL8	16	ENSG00000111445	413.188	0.0439113	0.108313	0.40541	0.685176	0.791398	RFC5	12
ENSG00000198879	2128.11	0.0321305	0.156084	0.205854	0.836905	0.973164	SFMBT2	10	ENSG00000137404	123.572	-0.0618126	0.271159	-0.227958	0.819679	0.942441	NRM	6	ENSG00000027847	887.665	0.0381333	0.0941062	0.405216	0.685319	0.791416	B4GALT7	5
ENSG00000079102	9451.02	-0.0445885	0.217362	-0.205135	0.837467	0.97328	RUNX1T1	8	ENSG00000144550	72.5763	0.083241	0.364519	0.228358	0.819368	0.942441	CPNE9	3	ENSG00000132274	462.794	0.152165	0.375521	0.40521	0.685323	0.791416	TRIM22	11
ENSG00000091536	202.805	-0.0475644	0.231953	-0.205061	0.837525	0.97328	MYO15A	17	ENSG00000152689	47.5816	-0.0693524	0.304107	-0.228052	0.819605	0.942441	RASGRP3	2	ENSG00000154978	7463.25	0.0450737	0.111229	0.405233	0.685306	0.791416	VOPP1	7
ENSG00000101104	296.447	0.0487452	0.237767	0.205012	0.837563	0.97328	PABPC1L	20	ENSG00000153551	15.219	0.135743	0.592948	0.228928	0.818925	0.942441	CMTM7	3	ENSG00000217930	275.18	-0.0765112	0.188969	-0.404888	0.68556	0.791639	PAM16	16
ENSG00000105701	7055.37	0.022101	0.10797	0.204695	0.837811	0.97328	FKBP8	19	ENSG00000165271	1234.22	0.0276164	0.121228	0.227805	0.819798	0.942441	NOL6	9	ENSG00000177599	325.554	-0.0627411	0.155065	-0.404611	0.685764	0.791824	ZNF491	19
ENSG00000130772	220.382	-0.0222953	0.108767	-0.204982	0.837587	0.97328	MED18	1	ENSG00000170144	15975.9	0.0286467	0.125689	0.227917	0.819711	0.942441	HNRNPA3	2	ENSG00000114812	71.0135	0.0729258	0.180319	0.404427	0.685899	0.791879	VIPR1	3
ENSG00000145868	2008.83	-0.029949	0.14636	-0.204626	0.837865	0.97328	FBXO38	5	ENSG00000170234	1229.98	0.0315736	0.137885	0.228986	0.81888	0.942441	PWWP2A	5	ENSG00000196074	88.1719	0.136621	0.337808	0.404434	0.685894	0.791879	SYCP2	20
ENSG00000146648	197.378	-0.0486301	0.236932	-0.205249	0.837377	0.97328	EGFR	7	ENSG00000172336	1053.99	0.0326522	0.14281	0.228641	0.819148	0.942441	POP7	7	ENSG00000150628	52.4326	0.115964	0.286788	0.404356	0.685951	0.791889	SPATA4	4
ENSG00000156587	2767	0.0140199	0.0685499	0.204521	0.837946	0.97328	UBE2L6	11	ENSG00000182183	82.9042	0.061975	0.271238	0.228489	0.819266	0.942441	SHISAL2A	1	ENSG00000267426	57.7156	-0.11097	0.274479	-0.404294	0.685997	0.791891		17
ENSG00000157181	534.416	-0.0281397	0.137511	-0.204636	0.837856	0.97328	ODR4	1	ENSG00000183520	907.47	-0.0351113	0.153461	-0.228796	0.819027	0.942441	UTP11	1	ENSG00000120370	555.214	0.0671728	0.166338	0.403833	0.686335	0.792181	GORAB	1
ENSG00000159387	835.613	-0.070828	0.346075	-0.204661	0.837837	0.97328	IRX6	16	ENSG00000185477	3019.36	0.0400049	0.174727	0.228956	0.818903	0.942441	GPRIN3	4	ENSG00000168806	796.354	-0.0455155	0.112699	-0.403869	0.686309	0.792181	LCMT2	15
ENSG00000205176	12.8745	-0.0964956	0.471045	-0.204854	0.837686	0.97328	REXO1L1P	8	ENSG00000231550	21.8398	-0.0722715	0.317054	-0.227947	0.819687	0.942441	PTCHD3P2	2	ENSG00000196476	470.594	0.0731635	0.181199	0.403774	0.686379	0.792181	C20orf96	20
ENSG00000214736	1028.01	-0.0370297	0.181049	-0.204529	0.837941	0.97328	TOMM6	6	ENSG00000267676	17.8241	-0.119472	0.523617	-0.228166	0.819517	0.942441	THA1P	17	ENSG00000116525	529.429	0.0463899	0.114958	0.403539	0.686552	0.79233	TRIM62	1
ENSG00000234465	134.471	-0.0298191	0.14547	-0.204984	0.837584	0.97328	PINLYP	19	ENSG00000269955	891.236	-0.0315181	0.138023	-0.228354	0.819371	0.942441	FMC1-LUC7L2	7	ENSG00000164867	53.2568	0.131502	0.325968	0.403421	0.686638	0.792379	NOS3	7
ENSG00000270011	363.725	-0.0303281	0.148203	-0.204639	0.837854	0.97328	ZNF559-ZNF177	19	ENSG00000075429	499.503	0.0780205	0.342613	0.227722	0.819863	0.942456	CACNG5	17	ENSG00000125945	1202.26	-0.0386052	0.0957566	-0.403159	0.686831	0.792551	ZNF436	1
ENSG00000048707	3071.99	-0.0242189	0.11882	-0.203828	0.838488	0.973454	VPS13D	1	ENSG00000156735	1167.71	-0.0210975	0.0927323	-0.227509	0.820028	0.942585	BAG4	8	ENSG00000071794	3086.84	0.0332254	0.0824423	0.403014	0.686938	0.792589	HLTF	3
ENSG00000071553	9308.61	0.0175582	0.0862598	0.20355	0.838705	0.973454	ATP6AP1	X	ENSG00000075240	2220.64	-0.0201846	0.0890532	-0.226658	0.82069	0.94261	GRAMD4	22	ENSG00000138074	1322.02	0.0526169	0.130564	0.402996	0.686951	0.792589	SLC5A6	2
ENSG00000078124	1172.81	-0.0315828	0.154861	-0.203943	0.838398	0.973454	ACER3	11	ENSG00000105851	12.5478	0.100507	0.444439	0.226144	0.821089	0.94261	PIK3CG	7	ENSG00000164309	48.4054	0.131158	0.325608	0.402809	0.687089	0.792697	CMYA5	5
ENSG00000108474	594.848	-0.0231402	0.113989	-0.203004	0.839132	0.973454	PIGL	17	ENSG00000106089	2906.82	0.0327971	0.144807	0.226488	0.820822	0.94261	STX1A	7	ENSG00000007001	44.9407	0.136561	0.339192	0.402606	0.687238	0.792808	UPP2	2
ENSG00000116990	1398.14	0.0470602	0.231856	0.202971	0.839157	0.973454	MYCL	1	ENSG00000107020	322.298	0.0316858	0.139883	0.226517	0.820799	0.94261	PLGRKT	9	ENSG00000040275	792.089	0.0418475	0.104	0.402381	0.687403	0.792808	SPDL1	5
ENSG00000122584	1142.53	-0.0431316	0.211874	-0.203572	0.838688	0.973454	NXPH1	7	ENSG00000110958	6931.27	-0.0257446	0.113845	-0.226137	0.821095	0.94261	PTGES3	12	ENSG00000064270	59.5759	-0.153491	0.381405	-0.402437	0.687363	0.792808	ATP2C2	16
ENSG00000133710	116.474	0.0511907	0.251572	0.203483	0.838757	0.973454	SPINK5	5	ENSG00000111321	28.075	0.0878881	0.387637	0.226728	0.820635	0.94261	LTBR	12	ENSG00000100461	3178.78	-0.032664	0.0811644	-0.402442	0.687359	0.792808	RBM23	14
ENSG00000134343	15.8152	-0.0938546	0.462175	-0.203072	0.839079	0.973454	ANO3	11	ENSG00000111696	366.962	0.0442185	0.195622	0.226041	0.82117	0.94261	NT5DC3	12	ENSG00000170289	15.4822	0.240272	0.596922	0.402518	0.687303	0.792808	CNGB3	8
ENSG00000144278	1151.97	0.0361444	0.177347	0.203807	0.838505	0.973454	GALNT13	2	ENSG00000115468	64.8682	0.0764197	0.336182	0.227317	0.820177	0.94261	EFHD1	2	ENSG00000127249	157.288	0.0872427	0.216933	0.402165	0.687562	0.792865	ATP13A4	3
ENSG00000155975	1132.69	-0.0179861	0.0884077	-0.203445	0.838787	0.973454	VPS37A	8	ENSG00000121068	16.6778	-0.12821	0.566076	-0.226489	0.820821	0.94261	TBX2	17	ENSG00000162775	469.714	0.0496549	0.123478	0.402136	0.687584	0.792865	RBM15	1
ENSG00000156261	5265.37	-0.015198	0.0745495	-0.203865	0.838459	0.973454	CCT8	21	ENSG00000128607	5626.05	0.0291293	0.128864	0.226047	0.821165	0.94261	KLHDC10	7	ENSG00000170525	3512.87	0.0498299	0.123904	0.402165	0.687562	0.792865	PFKFB3	10
ENSG00000159128	947.178	-0.0294943	0.145351	-0.202918	0.839199	0.973454	IFNGR2	21	ENSG00000129038	286.644	0.0822092	0.363514	0.226151	0.821084	0.94261	LOXL1	15	ENSG00000226015	22.0516	-0.158848	0.395121	-0.402024	0.687666	0.792909	CCT8P1	1
ENSG00000175691	181.282	0.0266492	0.130769	0.203788	0.838519	0.973454	ZNF77	19	ENSG00000130724	1483.3	-0.0340426	0.14977	-0.227299	0.820191	0.94261	CHMP2A	19	ENSG00000283023	8.42328	-0.315801	0.785653	-0.40196	0.687713	0.792912	FRG1GP	22
ENSG00000177994	10.6	0.0943745	0.464156	0.203325	0.838881	0.973454	C2orf73	2	ENSG00000135473	1533.74	-0.0514853	0.227393	-0.226415	0.820878	0.94261	PAN2	12	ENSG00000170962	195.074	-0.0976198	0.242896	-0.4019	0.687757	0.792913	PDGFD	11
ENSG00000186283	489.252	0.0223831	0.10993	0.203612	0.838657	0.973454	TOR3A	1	ENSG00000137842	611.299	-0.0240829	0.106223	-0.22672	0.820641	0.94261	TMEM62	15	ENSG00000049769	1625.85	-0.0356836	0.0888343	-0.401687	0.687914	0.793043	PPP1R3F	X
ENSG00000188060	32.2885	-0.0499742	0.245037	-0.203945	0.838396	0.973454	RAB42	1	ENSG00000138794	100.731	0.0564471	0.248894	0.226792	0.820586	0.94261	CASP6	4	ENSG00000156313	191.806	0.0742062	0.18478	0.401593	0.687983	0.793072	RPGR	X
ENSG00000197535	18488.1	-0.0113858	0.0560501	-0.203136	0.839029	0.973454	MYO5A	15	ENSG00000139194	33.346	-0.0660663	0.290731	-0.227242	0.820236	0.94261	RBP5	12	ENSG00000156509	16.373	-0.179778	0.447905	-0.401375	0.688144	0.7932	FBXO43	8
ENSG00000198862	1816.34	0.0293187	0.144377	0.20307	0.83908	0.973454	LTN1	21	ENSG00000224081	58.1605	-0.052373	0.231487	-0.226246	0.82101	0.94261	SLC44A3-AS1	1	ENSG00000197614	79.6232	-0.137017	0.341413	-0.401324	0.688182	0.7932	MFAP5	12
ENSG00000225556	14.7819	-0.134016	0.659076	-0.203339	0.83887	0.973454	C2CD4D	1	ENSG00000242353	11.6866	0.119671	0.528187	0.226569	0.820759	0.94261	RPL12P30	11	ENSG00000104231	812.939	-0.0572859	0.142796	-0.401174	0.688292	0.793277	ZFAND1	8
ENSG00000260490	18.6702	0.0634603	0.311966	0.203421	0.838806	0.973454	MYL12BP1	15	ENSG00000251451	14.1179	0.10126	0.446171	0.226953	0.82046	0.94261	GTF2IP9	7	ENSG00000099875	1272.47	0.036435	0.0908836	0.400898	0.688495	0.793309	MKNK2	19
ENSG00000265460	13.2935	-0.0769884	0.37945	-0.202894	0.839218	0.973454		17	ENSG00000254595	84.0904	0.0502721	0.221926	0.226526	0.820792	0.94261		11	ENSG00000179912	5732.06	0.0443779	0.110672	0.400986	0.688431	0.793309	R3HDM2	12
ENSG00000006715	4364.17	-0.0194958	0.0963138	-0.20242	0.839589	0.973499	VPS41	7	ENSG00000278023	12.5937	-0.0957352	0.423599	-0.226004	0.821198	0.94261	RDM1	17	ENSG00000241468	1844.07	-0.0632292	0.157711	-0.400919	0.68848	0.793309	ATP5MF	7
ENSG00000009780	406.317	0.035111	0.174332	0.201403	0.840384	0.973499	FAM76A	1	ENSG00000286070	149.648	0.0366936	0.161713	0.226905	0.820497	0.94261		22	ENSG00000244485	37.7292	0.106126	0.264692	0.400942	0.688463	0.793309	RPL18P13	16
ENSG00000071794	2906.53	0.0187135	0.0926947	0.201883	0.840008	0.973499	HLTF	3	ENSG00000100890	733.159	0.0332872	0.148394	0.224316	0.822512	0.943097	PRORP	14	ENSG00000197724	5781.92	-0.023811	0.0594195	-0.400727	0.688621	0.793404	PHF2	9
ENSG00000105851	11.8124	-0.0878066	0.434607	-0.202037	0.839888	0.973499	PIK3CG	7	ENSG00000102554	92.2491	0.0577559	0.256655	0.225033	0.821953	0.943097	KLF5	13	ENSG00000167113	1463.83	-0.0353556	0.0882663	-0.400556	0.688747	0.793498	COQ4	9
ENSG00000106829	3324.9	0.0229253	0.113901	0.201274	0.840484	0.973499	TLE4	9	ENSG00000105221	3715.46	-0.0224964	0.100062	-0.224824	0.822116	0.943097	AKT2	19	ENSG00000243414	24.4753	-0.296933	0.741729	-0.400326	0.688916	0.793643	TICAM2	5
ENSG00000107897	2512.11	-0.0246824	0.122002	-0.202311	0.839673	0.973499	ACBD5	10	ENSG00000106772	1608.12	-0.0347948	0.154457	-0.225271	0.821768	0.943097	PRUNE2	9	ENSG00000171388	110.068	0.0680799	0.170149	0.40012	0.689068	0.793767	APLN	X
ENSG00000110717	1234.89	-0.0317467	0.157427	-0.20166	0.840183	0.973499	NDUFS8	11	ENSG00000115266	27442.8	-0.0338326	0.150407	-0.22494	0.822026	0.943097	APC2	19	ENSG00000123219	79.6752	0.129893	0.324689	0.400054	0.689117	0.793773	CENPK	5
ENSG00000117305	494.544	0.02083	0.103473	0.201308	0.840458	0.973499	HMGCL	1	ENSG00000119013	508.683	-0.0496934	0.221053	-0.224803	0.822133	0.943097	NDUFB3	2	ENSG00000213023	2557.51	-0.0571896	0.143022	-0.399865	0.689256	0.793883	SYT3	19
ENSG00000119632	133.661	-0.0779256	0.386402	-0.20167	0.840175	0.973499	IFI27L2	14	ENSG00000142102	207.12	-0.0760693	0.338067	-0.225013	0.821969	0.943097	PGGHG	11	ENSG00000167333	516.771	0.0528066	0.132092	0.399772	0.689325	0.793911	TRIM68	11
ENSG00000134443	52.9813	-0.0834363	0.412911	-0.202068	0.839863	0.973499	GRP	18	ENSG00000143379	1994.18	0.0279815	0.124545	0.22467	0.822236	0.943097	SETDB1	1	ENSG00000154479	57.6992	0.100194	0.250734	0.399605	0.689447	0.794002	CFAP210	2
ENSG00000136379	1473.39	0.0150066	0.0743924	0.201722	0.840134	0.973499	ABHD17C	15	ENSG00000144339	2534.27	-0.0355677	0.158233	-0.22478	0.82215	0.943097	TMEFF2	2	ENSG00000242198	15.785	0.15466	0.387127	0.399509	0.689518	0.794033		5
ENSG00000138592	1536.4	-0.0221993	0.109609	-0.202531	0.839501	0.973499	USP8	15	ENSG00000146250	99.4378	0.102787	0.457688	0.224579	0.822307	0.943097	PRSS35	6	ENSG00000223551	15.6594	-0.168022	0.421189	-0.398924	0.689949	0.794479	TMSB4XP4	9
ENSG00000146826	1939.48	-0.019725	0.0976152	-0.202069	0.839863	0.973499	TRAPPC14	7	ENSG00000151224	76.0703	-0.138355	0.616678	-0.224355	0.822481	0.943097	MAT1A	10	ENSG00000104679	1930.65	-0.0369448	0.0926337	-0.398827	0.690021	0.794511	R3HCC1	8
ENSG00000156920	5.79929	-0.157692	0.783193	-0.201344	0.840429	0.973499	ADGRG4	X	ENSG00000162746	50.1711	0.0664783	0.295648	0.224857	0.822091	0.943097	FCRLB	1	ENSG00000114867	10298.9	-0.0349859	0.0877405	-0.398743	0.690083	0.794532	EIF4G1	3
ENSG00000161558	421.936	-0.0284479	0.141149	-0.201546	0.840272	0.973499	TMEM143	19	ENSG00000163995	1350.4	0.0304645	0.135455	0.224905	0.822053	0.943097	ABLIM2	4	ENSG00000065000	10127.7	-0.0222268	0.0558049	-0.398296	0.690412	0.794861	AP3D1	19
ENSG00000164077	889.524	0.018769	0.09319	0.201406	0.840381	0.973499	MON1A	3	ENSG00000173020	4952.73	0.0266754	0.118863	0.22442	0.82243	0.943097	GRK2	11	ENSG00000084463	3473.68	0.0447866	0.112471	0.398205	0.690479	0.794887	WBP11	12
ENSG00000185565	2924.33	-0.0400456	0.197663	-0.202595	0.839451	0.973499	LSAMP	3	ENSG00000181915	2157.96	-0.0240377	0.106694	-0.225295	0.821749	0.943097	ADO	10	ENSG00000104635	1084.39	-0.0598857	0.150419	-0.398127	0.690537	0.794903	SLC39A14	8
ENSG00000188263	25.1223	-0.0559306	0.276579	-0.202223	0.839743	0.973499	IL17REL	22	ENSG00000196378	519.241	0.026573	0.118325	0.224577	0.822308	0.943097	ZNF34	8	ENSG00000205726	6945.84	-0.0360151	0.0905013	-0.397952	0.690666	0.795001	ITSN1	21
ENSG00000189050	267.503	0.0344394	0.170802	0.201634	0.840203	0.973499	RNFT1	17	ENSG00000286053	18.8679	0.105096	0.468411	0.224367	0.822472	0.943097	ASDURF	2	ENSG00000106723	13237.5	-0.0358698	0.0901539	-0.397873	0.690724	0.795017	SPIN1	9
ENSG00000198535	15.7468	0.0668867	0.331928	0.201509	0.8403	0.973499	C2CD4A	15	ENSG00000127774	560.619	-0.0468232	0.208942	-0.224097	0.822682	0.943233	EMC6	17	ENSG00000106610	104.564	0.0892983	0.224612	0.397566	0.69095	0.795141	STAG3L4	7
ENSG00000242735	20.2893	0.0738337	0.366361	0.201533	0.840282	0.973499	RPSAP26	2	ENSG00000012983	2244.29	-0.0233205	0.104345	-0.223494	0.823151	0.943308	MAP4K5	14	ENSG00000204659	8.54515	-0.236466	0.594655	-0.397653	0.690886	0.795141	CBY3	5
ENSG00000253729	4511.43	-0.0186678	0.0922822	-0.20229	0.83969	0.973499	PRKDC	8	ENSG00000064300	550.076	-0.238937	1.06713	-0.223905	0.822831	0.943308	NGFR	17	ENSG00000237719	8.19105	-0.231697	0.582813	-0.397549	0.690963	0.795141		6
ENSG00000268643	15.0054	-0.247515	1.22282	-0.202413	0.839594	0.973499		19	ENSG00000100711	911.854	0.0279401	0.125066	0.223404	0.823221	0.943308	ZFYVE21	14	ENSG00000121089	27.8927	-0.116892	0.294313	-0.39717	0.691242	0.795383	NACA3P	4
ENSG00000010310	65.6401	0.0621098	0.308936	0.201044	0.840664	0.973573	GIPR	19	ENSG00000122515	6672.27	0.0387548	0.173387	0.223515	0.823134	0.943308	ZMIZ2	7	ENSG00000154608	52.1918	0.140367	0.353475	0.397105	0.69129	0.795383	CEP170P1	4
ENSG00000107957	2452.58	0.0331343	0.165589	0.2001	0.841403	0.973573	SH3PXD2A	10	ENSG00000122547	103.122	0.0805509	0.360245	0.2236	0.823068	0.943308	EEPD1	7	ENSG00000162383	12.9907	-0.294865	0.742575	-0.397085	0.691305	0.795383	SLC1A7	1
ENSG00000108309	6622.72	0.0217359	0.10857	0.200202	0.841323	0.973573	RUNDC3A	17	ENSG00000137878	13.1755	0.120428	0.538738	0.223537	0.823118	0.943308	GCOM1	15	ENSG00000268480	72.2933	-0.124289	0.313176	-0.396867	0.691465	0.795517	NFILZ	19
ENSG00000108588	1916.58	-0.0168128	0.0839778	-0.200205	0.84132	0.973573	CCDC47	17	ENSG00000160712	99.6932	-0.0431315	0.193016	-0.22346	0.823177	0.943308	IL6R	1	ENSG00000204866	12.7286	-0.255796	0.644862	-0.396668	0.691612	0.795635	IGFL2	19
ENSG00000114062	3965.76	0.0150151	0.0748698	0.200549	0.841051	0.973573	UBE3A	15	ENSG00000183340	496.1	-0.0212737	0.0952126	-0.223434	0.823198	0.943308	JRKL	11	ENSG00000101216	1029.9	-0.0320779	0.0809112	-0.396459	0.691767	0.795683	GMEB2	20
ENSG00000114374	1276.04	0.0198324	0.0990279	0.200271	0.841269	0.973573	USP9Y	Y	ENSG00000188729	15.0222	0.148046	0.662127	0.223591	0.823076	0.943308	OSTN	3	ENSG00000126458	109.738	-0.109174	0.275317	-0.396541	0.691706	0.795683	RRAS	19
ENSG00000121904	2208.21	-0.0397133	0.198206	-0.200364	0.841196	0.973573	CSMD2	1	ENSG00000197943	210.961	-0.0582953	0.261015	-0.223341	0.82327	0.943308	PLCG2	16	ENSG00000229320	67.4679	0.0778115	0.196279	0.396434	0.691785	0.795683	KRT8P12	3
ENSG00000134698	4170.62	0.0219251	0.109318	0.200563	0.841041	0.973573	AGO4	1	ENSG00000005194	1525.86	-0.0163706	0.0733746	-0.223109	0.82345	0.943313	CIAPIN1	16	ENSG00000138722	50.4276	0.186316	0.471175	0.395427	0.692527	0.796435	MMRN1	4
ENSG00000137575	1138.14	-0.0442472	0.220718	-0.200469	0.841114	0.973573	SDCBP	8	ENSG00000105675	13.1697	-0.15477	0.693828	-0.223067	0.823484	0.943313	ATP4A	19	ENSG00000172534	5175.58	-0.0405311	0.10249	-0.395465	0.6925	0.796435	HCFC1	X
ENSG00000164616	9.79981	0.114532	0.571972	0.200241	0.841292	0.973573	FBXL21P	5	ENSG00000180370	5372.09	0.0203608	0.0912478	0.223138	0.823428	0.943313	PAK2	3	ENSG00000285854	57.4403	-0.0887985	0.224936	-0.394772	0.693011	0.796941		12
ENSG00000169213	3655.81	-0.0542641	0.270631	-0.200509	0.841082	0.973573	RAB3B	1	ENSG00000269743	394.085	-0.0571838	0.256148	-0.223245	0.823345	0.943313	SLC25A53	X	ENSG00000111058	202.343	0.11465	0.290467	0.394707	0.693059	0.796945	ACSS3	12
ENSG00000171453	824.866	0.0206599	0.102816	0.200941	0.840745	0.973573	POLR1C	6	ENSG00000106635	780.264	0.0253093	0.113527	0.222937	0.823585	0.943368	BCL7B	7	ENSG00000164331	1041.09	-0.0436511	0.110787	-0.394008	0.693575	0.797488	ANKRA2	5
ENSG00000172466	3739.58	0.0348179	0.173838	0.20029	0.841254	0.973573	ZNF24	18	ENSG00000126561	272.232	0.0634338	0.285266	0.222367	0.824028	0.943696	STAT5A	17	ENSG00000258986	2962.94	-0.0477864	0.121346	-0.393804	0.693726	0.797611	TMEM179	14
ENSG00000188729	17.7922	0.115589	0.575112	0.200985	0.840711	0.973573	OSTN	3	ENSG00000145592	10837	-0.0411726	0.185125	-0.222404	0.823999	0.943696	RPL37	5	ENSG00000066813	67.1836	-0.0818601	0.207949	-0.393654	0.693836	0.797642	ACSM2B	16
ENSG00000235711	9.49017	-0.114305	0.570495	-0.200362	0.841198	0.973573	ANKRD34C	15	ENSG00000172940	7.45238	-0.122718	0.551694	-0.222439	0.823973	0.943696	SLC22A13	3	ENSG00000153395	4087.32	0.0722506	0.183541	0.393648	0.693841	0.797642	LPCAT1	5
ENSG00000272325	16692.2	0.0154791	0.0773538	0.200109	0.841396	0.973573	NUDT3	6	ENSG00000130414	4588.46	0.0209599	0.0943476	0.222156	0.824193	0.943765	NDUFA10	2	ENSG00000170917	170.191	-0.052056	0.132332	-0.393373	0.694044	0.797825	NUDT6	4
ENSG00000024526	12.9952	-0.105847	0.529811	-0.199782	0.841651	0.973591	DEPDC1	1	ENSG00000140543	452.579	0.0300085	0.135067	0.222175	0.824178	0.943765	DET1	15	ENSG00000092607	7.90712	-0.200415	0.509639	-0.393248	0.694136	0.79788	TBX15	1
ENSG00000158859	120.011	-0.0806866	0.404017	-0.199711	0.841707	0.973591	ADAMTS4	1	ENSG00000107949	1166.92	0.0271056	0.122141	0.221921	0.824376	0.943795	BCCIP	10	ENSG00000198658	5.97678	-0.234121	0.595442	-0.393189	0.69418	0.79788	ABHD17AP1	1
ENSG00000215388	9.33132	0.0808115	0.404157	0.199951	0.841519	0.973591	ACTG1P3	20	ENSG00000154760	30.2621	-0.151147	0.680979	-0.221956	0.824348	0.943795	SLFN13	17	ENSG00000167637	369.759	0.0621231	0.158057	0.393043	0.694287	0.797953	ZNF283	19
ENSG00000227289	9.51369	-0.157476	0.787774	-0.1999	0.841558	0.973591	HSFY3P	Y	ENSG00000224058	11.4881	-0.103567	0.466675	-0.221925	0.824372	0.943795	RBISP5	2	ENSG00000125686	3448.74	0.0476818	0.121347	0.392937	0.694366	0.797985	MED1	17
ENSG00000260103	104.588	-0.0280238	0.140272	-0.199781	0.841652	0.973591		15	ENSG00000213465	1520.82	0.045813	0.206521	0.221833	0.824444	0.943798	ARL2	11	ENSG00000177556	516.067	-0.0734239	0.186883	-0.392886	0.694404	0.797985	ATOX1	5
ENSG00000279486	16.1221	0.0895543	0.448511	0.19967	0.841739	0.973591	OR2AG1	11	ENSG00000234065	11.8931	0.106791	0.481511	0.221783	0.824483	0.943798	MTND4P26	2	ENSG00000042088	842.863	0.0365443	0.0930385	0.392787	0.694477	0.798018	TDP1	14
ENSG00000146350	377.31	0.047172	0.236469	0.199485	0.841884	0.973697	TBC1D32	6	ENSG00000129116	2426.39	-0.042691	0.192598	-0.221658	0.82458	0.94385	PALLD	4	ENSG00000106397	936.76	-0.0378154	0.0962965	-0.392698	0.694543	0.798042	PLOD3	7
ENSG00000143942	106.648	0.0388278	0.194849	0.199271	0.842051	0.973828	CHAC2	2	ENSG00000055957	27.1059	0.0824209	0.372105	0.221499	0.824704	0.94393	ITIH1	3	ENSG00000153721	195.14	0.11204	0.285351	0.39264	0.694585	0.798042	CNKSR3	6
ENSG00000149256	4064.41	-0.0457755	0.230187	-0.198862	0.842371	0.974044	TENM4	11	ENSG00000204946	1255.12	-0.0343646	0.155192	-0.221433	0.824755	0.94393	ZNF783	7	ENSG00000253309	37.9004	0.111266	0.283468	0.392517	0.694676	0.798096	SERPINE3	13
ENSG00000152953	1036.96	-0.0382678	0.192494	-0.1988	0.842419	0.974044	STK32B	4	ENSG00000167930	1988.15	-0.0272523	0.123183	-0.221234	0.82491	0.944026	FAM234A	16	ENSG00000129534	89.0254	-0.0839164	0.213982	-0.392167	0.694935	0.798342	MIS18BP1	14
ENSG00000166292	13.9628	-0.152672	0.768225	-0.198733	0.842471	0.974044	TMEM100	17	ENSG00000187699	91.5672	-0.0522086	0.236096	-0.221133	0.824989	0.944026	C2orf88	2	ENSG00000177045	98.6381	0.120386	0.30712	0.391984	0.69507	0.798447	SIX5	19
ENSG00000248751	47.2504	-0.0668737	0.336117	-0.19896	0.842294	0.974044		22	ENSG00000254838	14.8815	0.0932754	0.421824	0.221124	0.824996	0.944026	GVINP1	11	ENSG00000155729	496.819	-0.0383819	0.0979485	-0.391858	0.695163	0.798503	KCTD18	2
ENSG00000258704	46.7697	0.044553	0.224233	0.198691	0.842504	0.974044	SRP54-AS1	14	ENSG00000198918	3091.54	-0.0239362	0.1083	-0.221018	0.825078	0.944058	RPL39	X	ENSG00000142166	2954.19	0.0228336	0.0583483	0.391332	0.695551	0.798898	IFNAR1	21
ENSG00000086232	3636.02	0.0264712	0.133332	0.198536	0.842625	0.97405	EIF2AK1	7	ENSG00000214223	23.6518	-0.100671	0.455682	-0.220924	0.825151	0.944058	HNRNPA1P10	19	ENSG00000136068	2499.56	0.0420496	0.107506	0.391138	0.695695	0.798969	FLNB	3
ENSG00000142224	24.2754	0.0529661	0.266858	0.19848	0.84267	0.97405	IL19	1	ENSG00000229117	8342.26	-0.0269897	0.122226	-0.220819	0.825234	0.944058	RPL41	12	ENSG00000150995	287.602	0.0817359	0.209006	0.39107	0.695745	0.798969	ITPR1	3
ENSG00000161180	21.674	0.0674759	0.339963	0.19848	0.84267	0.97405	CCDC116	22	ENSG00000266777	202.106	0.0364334	0.164961	0.22086	0.825201	0.944058	SH3GL1P1	17	ENSG00000259075	53.2774	-0.0849689	0.21727	-0.391076	0.695741	0.798969	POC1B-GALNT4	12
ENSG00000214562	1174.91	-0.0272099	0.13739	-0.198048	0.843007	0.974378	NUTM2D	10	ENSG00000161547	3273.82	-0.027631	0.125274	-0.220564	0.825432	0.944166	SRSF2	17	ENSG00000187676	304.909	-0.0949021	0.242814	-0.390843	0.695913	0.799111	B3GLCT	13
ENSG00000141627	3007.37	-0.0223697	0.113009	-0.197947	0.843087	0.974408	DYM	18	ENSG00000180488	857.3	0.0217451	0.0985725	0.2206	0.825404	0.944166	MIGA1	1	ENSG00000198604	267.218	-0.0747204	0.19123	-0.390737	0.695992	0.799151	BAZ1A	14
ENSG00000089163	151.868	0.0428192	0.216397	0.197873	0.843144	0.974413	SIRT4	12	ENSG00000104635	1038.04	0.0385012	0.175106	0.219874	0.825969	0.94466	SLC39A14	8	ENSG00000284842	100.973	-0.0786181	0.20126	-0.39063	0.69607	0.79919	FAM91A2P	1
ENSG00000213203	6.808	-0.100132	0.506372	-0.197745	0.843245	0.974467	GIMAP1	7	ENSG00000170638	832.189	0.0269716	0.122641	0.219924	0.825931	0.94466	TRABD	22	ENSG00000136197	470.347	0.0673083	0.172503	0.390187	0.696398	0.799474	C7orf25	7
ENSG00000021826	265.702	-0.0500877	0.253528	-0.197563	0.843387	0.974475	CPS1	2	ENSG00000132704	10.0361	-0.116004	0.528128	-0.219651	0.826143	0.94468	FCRL2	1	ENSG00000146232	548.2	-0.047273	0.121158	-0.390177	0.696406	0.799474	NFKBIE	6
ENSG00000132386	168.529	-0.0337567	0.171344	-0.197012	0.843818	0.974475	SERPINF1	17	ENSG00000178125	11.2652	0.100194	0.456129	0.219661	0.826135	0.94468	PPP1R42	8	ENSG00000078142	2204.66	0.0575514	0.147607	0.389897	0.696613	0.7995	PIK3C3	18
ENSG00000162975	278.889	-0.0348294	0.176874	-0.196917	0.843893	0.974475	KCNF1	2	ENSG00000221843	791.761	-0.0372507	0.169568	-0.21968	0.82612	0.94468	SPATA31H1	2	ENSG00000127863	326.093	0.0879599	0.225557	0.389967	0.696561	0.7995	TNFRSF19	13
ENSG00000163026	643.804	0.0267562	0.135416	0.197586	0.843369	0.974475	WDCP	2	ENSG00000023734	6290	-0.0160803	0.0732446	-0.219542	0.826228	0.944717	STRAP	12	ENSG00000131746	10.0298	-0.245563	0.630086	-0.389729	0.696737	0.7995	TNS4	17
ENSG00000164081	744.982	-0.0210194	0.106687	-0.19702	0.843812	0.974475	TEX264	3	ENSG00000131724	276.349	-0.0730627	0.333113	-0.219333	0.826391	0.944783	IL13RA1	X	ENSG00000172977	1864.85	-0.0303271	0.0777887	-0.389865	0.696636	0.7995	KAT5	11
ENSG00000166851	137.643	0.0419445	0.212363	0.197513	0.843426	0.974475	PLK1	16	ENSG00000181788	1121.1	-0.0305409	0.139241	-0.219339	0.826386	0.944783	SIAH2	3	ENSG00000175105	859.918	-0.0372896	0.0956687	-0.389779	0.6967	0.7995	ZNF654	3
ENSG00000174943	3969.27	0.0225931	0.114551	0.197232	0.843646	0.974475	KCTD13	16	ENSG00000105829	476.752	-0.0379633	0.173281	-0.219085	0.826584	0.944822	BET1	7	ENSG00000180353	10.4954	0.188617	0.483899	0.389785	0.696695	0.7995	HCLS1	3
ENSG00000184611	252.571	-0.039192	0.198833	-0.197111	0.843741	0.974475	KCNH7	2	ENSG00000136521	1180.4	0.0354232	0.161734	0.219021	0.826634	0.944822	NDUFB5	3	ENSG00000213754	7.15156	-0.230881	0.591956	-0.390031	0.696514	0.7995	KPNA4P1	X
ENSG00000188312	256.258	-0.0291929	0.147914	-0.197364	0.843543	0.974475	CENPP	9	ENSG00000228252	27.7538	-0.082515	0.376551	-0.219134	0.826546	0.944822	COL6A4P2	3	ENSG00000197912	4249.89	-0.0207902	0.0533562	-0.38965	0.696795	0.799516	SPG7	16
ENSG00000232040	764.317	-0.0385445	0.195212	-0.197449	0.843476	0.974475	SCAND3	6	ENSG00000243646	246.684	0.0367039	0.167447	0.219197	0.826496	0.944822	IL10RB	21	ENSG00000196844	9.36873	-0.181353	0.465509	-0.389581	0.696847	0.799524	PATE2	11
ENSG00000242616	428.021	-0.0359445	0.182533	-0.196921	0.843889	0.974475	GNG10	9	ENSG00000077348	341.595	-0.0262023	0.120122	-0.218131	0.827327	0.945168	EXOSC5	19	ENSG00000150459	3569.51	0.0356081	0.0914326	0.389446	0.696946	0.799587	SAP18	13
ENSG00000283765	70.3438	0.0711409	0.361134	0.196993	0.843833	0.974475		3	ENSG00000106536	1499.02	-0.116733	0.53557	-0.21796	0.82746	0.945168	POU6F2	7	ENSG00000122550	4426.51	-0.0339779	0.087289	-0.389257	0.697086	0.799646	KLHL7	7
ENSG00000113384	3043.25	0.017013	0.0864482	0.1968	0.843984	0.974518	GOLPH3	5	ENSG00000138085	684.379	-0.0298181	0.136614	-0.218266	0.827222	0.945168	ATRAID	2	ENSG00000176472	143.197	-0.0893737	0.22959	-0.389276	0.697072	0.799646	ZNF575	19
ENSG00000173171	1130.37	0.0131551	0.0668725	0.19672	0.844047	0.974529	MTX1	1	ENSG00000148290	210.619	0.036446	0.166754	0.218561	0.826992	0.945168	SURF1	9	ENSG00000140525	300.892	0.111369	0.286175	0.389164	0.697155	0.799664	FANCI	15
ENSG00000124380	986.948	0.0154367	0.0785994	0.196397	0.8443	0.974752	SNRNP27	2	ENSG00000166272	2240.64	-0.0191211	0.0875685	-0.218355	0.827152	0.945168	WBP1L	10	ENSG00000198874	497.366	0.0335929	0.0863444	0.389057	0.697234	0.799664	TYW1	7
ENSG00000198466	1301.25	-0.0189484	0.0965102	-0.196336	0.844347	0.974752	ZNF587	19	ENSG00000174485	956.632	0.0317782	0.145725	0.21807	0.827375	0.945168	DENND4A	15	ENSG00000261794	59.9593	0.0856118	0.22003	0.389091	0.697209	0.799664	GOLGA8H	15
ENSG00000138434	2009.17	0.0346839	0.176952	0.196008	0.844604	0.974987	ITPRID2	2	ENSG00000185361	139.195	-0.0446249	0.204442	-0.218277	0.827213	0.945168	TNFAIP8L1	19	ENSG00000261970	8.97302	-0.177169	0.455607	-0.388863	0.697377	0.799778		6
ENSG00000187105	127.155	-0.0388325	0.198344	-0.195784	0.844779	0.975128	HEATR4	14	ENSG00000212127	19.4882	-0.495824	2.27441	-0.218001	0.827429	0.945168	TAS2R14	12	ENSG00000267228	38.1594	0.230586	0.593112	0.388772	0.697445	0.799805		18
ENSG00000170471	4335.98	-0.0185119	0.0945958	-0.195695	0.844849	0.975146	RALGAPB	20	ENSG00000243364	22.5626	-0.100445	0.460733	-0.21801	0.827421	0.945168	EFNA4	1	ENSG00000112984	9.95183	-0.270295	0.696078	-0.388311	0.697786	0.799993	KIF20A	5
ENSG00000134697	1225.21	-0.0195442	0.0999708	-0.195499	0.845003	0.975207	GNL2	1	ENSG00000286064	50.4491	0.0605209	0.277334	0.218224	0.827255	0.945168		1	ENSG00000129933	3973.94	0.0390567	0.100567	0.388367	0.697745	0.799993	MAU2	19
ENSG00000154511	790.376	0.0207889	0.106342	0.195492	0.845008	0.975207	DIPK1A	1	ENSG00000157881	68.7975	-0.0474797	0.217925	-0.217872	0.827529	0.945186	PANK4	1	ENSG00000139410	104.381	0.113729	0.292813	0.388401	0.69772	0.799993	SDSL	12
ENSG00000063241	394.19	-0.0477865	0.24494	-0.195095	0.845319	0.975216	ISOC2	19	ENSG00000145740	1233.71	0.0252548	0.11624	0.217265	0.828002	0.945666	SLC30A5	5	ENSG00000159842	4369.77	0.0774579	0.199388	0.388479	0.697661	0.799993	ABR	17
ENSG00000159082	2464.64	-0.0183635	0.0940922	-0.195165	0.845264	0.975216	SYNJ1	21	ENSG00000102390	516.132	0.0280657	0.129253	0.217138	0.828101	0.94572	PBDC1	X	ENSG00000117335	4431.62	-0.0314762	0.0810893	-0.388167	0.697892	0.800014	CD46	1
ENSG00000164691	108.528	0.0264899	0.135707	0.195199	0.845237	0.975216	TAGAP	6	ENSG00000170891	11.4099	0.144451	0.665665	0.217002	0.828207	0.945721	CYTL1	4	ENSG00000271121	196.147	0.069026	0.177807	0.388208	0.697862	0.800014	NUDT4P2	1
ENSG00000170374	9.94001	-0.0929782	0.476443	-0.195151	0.845275	0.975216	SP7	12	ENSG00000182841	324.151	0.0278724	0.128441	0.217005	0.828205	0.945721	RRP7BP	22	ENSG00000163541	1439.29	-0.0308406	0.0795208	-0.387831	0.698141	0.800249	SUCLG1	2
ENSG00000177732	8203.49	0.0188339	0.0964289	0.195313	0.845148	0.975216	SOX12	20	ENSG00000131002	163.135	0.0482219	0.222536	0.216693	0.828448	0.945757	TXLNGY	Y	ENSG00000244065	9.53507	-0.190659	0.4918	-0.387675	0.698256	0.80033	MARK2P17	3
ENSG00000234521	9.38304	0.105824	0.542489	0.195071	0.845337	0.975216		2	ENSG00000136938	1587.92	-0.0463321	0.213778	-0.21673	0.828419	0.945757	ANP32B	9	ENSG00000103485	522.407	-0.112614	0.290876	-0.387157	0.69864	0.800618	QPRT	16
ENSG00000140474	1723.97	-0.0178991	0.0918058	-0.194967	0.845419	0.975249	ULK3	15	ENSG00000161513	316.955	-0.0653883	0.301638	-0.216778	0.828382	0.945757	FDXR	17	ENSG00000178917	165.528	0.0609502	0.157409	0.38721	0.698601	0.800618	ZNF852	3
ENSG00000103342	4328.89	-0.0157623	0.0809404	-0.19474	0.845597	0.975329	GSPT1	16	ENSG00000260092	15.2304	0.17262	0.796453	0.216736	0.828414	0.945757		16	ENSG00000223519	147.367	0.10014	0.258625	0.387202	0.698607	0.800618	KIF28P	1
ENSG00000112981	229.182	-0.0554522	0.284847	-0.194673	0.845649	0.975329	NME5	5	ENSG00000115520	455.458	0.0307078	0.141828	0.216514	0.828587	0.945819	COQ10B	2	ENSG00000163374	2612.06	0.0287645	0.0743097	0.387089	0.69869	0.800625	YY1AP1	1
ENSG00000162755	402.8	-0.0461977	0.237188	-0.194773	0.845571	0.975329	KLHDC9	1	ENSG00000133627	1237.53	0.0276105	0.127538	0.216488	0.828607	0.945819	ACTR3B	7	ENSG00000129515	1882.4	0.041548	0.107387	0.386899	0.698831	0.800735	SNX6	14
ENSG00000258830	36.9247	-0.0911239	0.468428	-0.194531	0.84576	0.975395		12	ENSG00000173928	88.0752	-0.0457147	0.211392	-0.216256	0.828789	0.945966	SWSAP1	19	ENSG00000188529	4373.23	-0.050888	0.131562	-0.386797	0.698907	0.800771	SRSF10	1
ENSG00000189227	412.025	0.0201558	0.103791	0.194195	0.846023	0.975593	C15orf61	15	ENSG00000100079	7.79398	-0.137781	0.637675	-0.216069	0.828934	0.946013	LGALS2	22	ENSG00000271159	16.5249	0.148143	0.383153	0.386641	0.699022	0.800854	HINT1P2	7
ENSG00000277531	1905.32	-0.0261147	0.13449	-0.194176	0.846038	0.975593	PNMA8C	19	ENSG00000178607	632.802	0.0454445	0.210261	0.216134	0.828883	0.946013	ERN1	17	ENSG00000145348	2056.67	0.0502579	0.130064	0.386409	0.699193	0.800999	TBCK	4
ENSG00000010361	501.701	-0.025759	0.132759	-0.194028	0.846154	0.975607	FUZ	19	ENSG00000102144	5807.05	0.0256573	0.118874	0.215836	0.829115	0.9461	PGK1	X	ENSG00000102390	545.286	-0.038987	0.100948	-0.386209	0.699342	0.801068	PBDC1	X
ENSG00000106799	3126.58	0.0239919	0.123654	0.194024	0.846157	0.975607	TGFBR1	9	ENSG00000168676	68.6524	-0.0696287	0.322567	-0.215858	0.829099	0.9461	KCTD19	16	ENSG00000276141	58.3716	-0.0735819	0.190501	-0.386255	0.699308	0.801068	WHAMMP3	15
ENSG00000188676	11.1466	-0.0833339	0.429758	-0.193909	0.846247	0.975649	IDO2	8	ENSG00000119185	1666.33	0.0314459	0.145746	0.215757	0.829177	0.94611	ITGB1BP1	2	ENSG00000126562	39.2615	0.171909	0.44526	0.386086	0.699433	0.801113	WNK4	17
ENSG00000110801	854.02	0.0162825	0.0840319	0.193765	0.84636	0.975678	PSMD9	12	ENSG00000170545	24.2878	-0.0821685	0.381244	-0.215527	0.829356	0.946195	SMAGP	12	ENSG00000182854	8.52481	-0.223523	0.579022	-0.386035	0.69947	0.801113	OR4F15	15
ENSG00000114737	30.5053	0.0495917	0.256332	0.193467	0.846594	0.975678	CISH	3	ENSG00000198856	979.654	0.0278466	0.129163	0.215593	0.829305	0.946195	OSTC	4	ENSG00000147124	570.948	0.0483041	0.125269	0.385603	0.69979	0.80142	ZNF41	X
ENSG00000119414	1592.49	0.0199971	0.103333	0.19352	0.846552	0.975678	PPP6C	9	ENSG00000100342	18.6664	-0.140207	0.651453	-0.215222	0.829594	0.946368	APOL1	22	ENSG00000257704	404.117	-0.114282	0.29641	-0.385555	0.699826	0.80142	INAFM1	19
ENSG00000149089	443.427	-0.0244018	0.126049	-0.19359	0.846497	0.975678	APIP	11	ENSG00000136940	757.028	-0.0174448	0.0810641	-0.215198	0.829613	0.946368	PDCL	9	ENSG00000005022	2518.57	-0.0397868	0.103289	-0.3852	0.700089	0.801467	SLC25A5	X
ENSG00000167011	923.25	0.0316095	0.163363	0.193493	0.846573	0.975678	NAT16	7	ENSG00000005100	895.411	-0.0223623	0.103963	-0.215099	0.82969	0.946379	DHX33	17	ENSG00000163694	70.1015	0.106802	0.277231	0.385247	0.700054	0.801467	RBM47	4
ENSG00000180044	120.033	0.0477124	0.246516	0.193547	0.846531	0.975678	C3orf80	3	ENSG00000011007	2430.06	0.0165407	0.0773328	0.21389	0.830633	0.946379	ELOA	1	ENSG00000172940	8.52172	0.200233	0.519764	0.385237	0.700061	0.801467	SLC22A13	3
ENSG00000082196	228.062	-0.0384329	0.19921	-0.192926	0.847017	0.975729	C1QTNF3	5	ENSG00000092208	380.119	-0.0243655	0.113716	-0.214267	0.830339	0.946379	GEMIN2	14	ENSG00000185163	721.988	-0.0378599	0.0982642	-0.385287	0.700025	0.801467	DDX51	12
ENSG00000106080	232.882	0.0411608	0.213105	0.193148	0.846843	0.975729	FKBP14	7	ENSG00000100077	3458.18	0.0440599	0.206084	0.213796	0.830707	0.946379	GRK3	22	ENSG00000186625	319.927	-0.0377711	0.0980308	-0.385299	0.700016	0.801467	KATNA1	6
ENSG00000110169	206.928	0.0512288	0.265422	0.193009	0.846952	0.975729	HPX	11	ENSG00000102710	2267.48	0.0213879	0.100005	0.213869	0.83065	0.946379	SUPT20H	13	ENSG00000005339	8333.73	0.0505544	0.131318	0.384978	0.700254	0.801605	CREBBP	16
ENSG00000128564	19997	-0.0839038	0.434979	-0.192891	0.847044	0.975729	VGF	7	ENSG00000102900	4965.49	-0.0363815	0.169864	-0.21418	0.830407	0.946379	NUP93	16	ENSG00000148948	2085.33	-0.0711966	0.185164	-0.384505	0.700604	0.801815	LRRC4C	11
ENSG00000135617	201.233	0.0432896	0.224537	0.192795	0.84712	0.975729	PRADC1	2	ENSG00000104321	12.0911	-0.168208	0.783475	-0.214695	0.830005	0.946379	TRPA1	8	ENSG00000211445	433.408	0.0912322	0.237207	0.384611	0.700526	0.801815	GPX3	5
ENSG00000154316	11.6214	-0.0979797	0.507529	-0.193053	0.846918	0.975729	TDH	8	ENSG00000104825	193.999	-0.04858	0.226975	-0.214032	0.830522	0.946379	NFKBIB	19	ENSG00000232070	13.4189	0.183455	0.477126	0.3845	0.700608	0.801815	TMEM253	14
ENSG00000182557	20.2362	-0.0717025	0.371084	-0.193224	0.846783	0.975729	SPNS3	17	ENSG00000108479	180.684	-0.0395974	0.184516	-0.214602	0.830078	0.946379	GALK1	17	ENSG00000240520	62.4848	-0.0875733	0.227764	-0.384491	0.700615	0.801815	UOX	1
ENSG00000198046	615.23	0.11438	0.593215	0.192814	0.847105	0.975729	ZNF667	19	ENSG00000109536	83.5572	0.0494237	0.231341	0.21364	0.830828	0.946379	FRG1	4	ENSG00000129810	18.1783	0.184442	0.479867	0.384362	0.70071	0.801874	SGO1	3
ENSG00000229833	556.283	0.0302357	0.156455	0.193255	0.846759	0.975729	PET100	19	ENSG00000119616	985.383	-0.0203936	0.0951346	-0.214366	0.830262	0.946379	FCF1	14	ENSG00000262633	165.333	0.0793442	0.206701	0.38386	0.701082	0.80225		17
ENSG00000285292	379.19	0.0351391	0.182446	0.1926	0.847272	0.975843	ABCF2-H2BK1	7	ENSG00000126106	561.46	-0.0300066	0.13975	-0.214717	0.829988	0.946379	TMEM53	1	ENSG00000182208	756.933	0.0311721	0.081244	0.383685	0.701212	0.802303	MOB2	11
ENSG00000148737	2577.09	0.101587	0.528593	0.192184	0.847598	0.975848	TCF7L2	10	ENSG00000126456	486.002	-0.0491616	0.230066	-0.213685	0.830792	0.946379	IRF3	19	ENSG00000198894	1827.27	-0.0438795	0.114366	-0.383677	0.701218	0.802303	CIPC	14
ENSG00000151665	549.654	-0.0255224	0.132708	-0.19232	0.847492	0.975848	PIGF	2	ENSG00000141505	679.224	0.0301038	0.14041	0.214399	0.830236	0.946379	ASGR1	17	ENSG00000130810	851.041	0.0393997	0.102786	0.383317	0.701485	0.802558	PPAN	19
ENSG00000176049	4192.73	-0.0189034	0.0983535	-0.192199	0.847587	0.975848	JAKMIP2	5	ENSG00000141759	1846.29	-0.0343881	0.160393	-0.2144	0.830236	0.946379	TXNL4A	18	ENSG00000178645	10.3548	0.170498	0.444967	0.38317	0.701593	0.802631	C10orf53	10
ENSG00000197043	1376.83	-0.0237828	0.123605	-0.192409	0.847422	0.975848	ANXA6	5	ENSG00000142178	453.302	0.0584729	0.273201	0.214029	0.830525	0.946379	SIK1	21	ENSG00000121152	129.91	-0.125341	0.327407	-0.382831	0.701845	0.802817	NCAPH	2
ENSG00000230701	12.0411	0.0732147	0.380534	0.1924	0.847429	0.975848	FBXW4P1	22	ENSG00000155052	2562.27	-0.0324277	0.151275	-0.214363	0.830264	0.946379	CNTNAP5	2	ENSG00000143217	17.5542	-0.184272	0.481578	-0.382642	0.701985	0.802817	NECTIN4	1
ENSG00000230867	10.4338	0.117725	0.612427	0.192227	0.847565	0.975848		9	ENSG00000162458	1073.08	-0.0365543	0.171126	-0.213611	0.83085	0.946379	FBLIM1	1	ENSG00000145191	1934.7	0.0231427	0.0604891	0.382593	0.702021	0.802817	EIF2B5	3
ENSG00000111711	1442.1	0.0194217	0.10114	0.192029	0.84772	0.975927	GOLT1B	12	ENSG00000163273	54.3733	-0.0856541	0.399933	-0.214171	0.830414	0.946379	NPPC	2	ENSG00000145390	303.428	0.081078	0.2118	0.382804	0.701865	0.802817	USP53	4
ENSG00000026297	491.391	-0.0243489	0.126844	-0.19196	0.847774	0.975927	RNASET2	6	ENSG00000172037	1474.06	0.134659	0.630147	0.213695	0.830785	0.946379	LAMB2	3	ENSG00000166923	81.9754	-0.19058	0.498059	-0.382645	0.701983	0.802817	GREM1	15
ENSG00000170425	105.227	0.0516474	0.269344	0.191752	0.847936	0.975992	ADORA2B	17	ENSG00000179111	117.623	-0.0508246	0.237589	-0.213918	0.830611	0.946379	HES7	17	ENSG00000188039	100.922	-0.143002	0.373663	-0.382703	0.70194	0.802817	NWD1	19
ENSG00000177463	3741.43	-0.0332735	0.173586	-0.191683	0.847991	0.975992	NR2C2	3	ENSG00000197714	245.18	0.0607943	0.284656	0.213571	0.830881	0.946379	ZNF460	19	ENSG00000183654	188.53	0.118647	0.310225	0.382455	0.702124	0.802883	MARCHF11	5
ENSG00000276204	6.79949	-0.10516	0.548517	-0.191717	0.847964	0.975992		9	ENSG00000240463	9.2141	0.100166	0.468834	0.213649	0.830821	0.946379	RPS19P3	14	ENSG00000129245	3799.25	0.0205773	0.0538232	0.382314	0.702229	0.802922	FXR2	17
ENSG00000018625	1449.22	-0.0983257	0.515869	-0.190602	0.848837	0.976051	ATP1A2	1	ENSG00000271275	19.6498	-0.0820035	0.382053	-0.214639	0.830049	0.946379		22	ENSG00000140538	4478.05	0.047228	0.12354	0.38229	0.702246	0.802922	NTRK3	15
ENSG00000117010	103.645	0.030815	0.161746	0.190514	0.848906	0.976051	ZNF684	1	ENSG00000180549	35.0522	-0.0783645	0.367157	-0.213436	0.830987	0.94644	FUT7	9	ENSG00000243979	31.6918	0.0980266	0.256509	0.382157	0.702345	0.802984		8
ENSG00000119541	1377.43	-0.0144761	0.0760281	-0.190404	0.848993	0.976051	VPS4B	18	ENSG00000048342	650.894	0.0226115	0.105982	0.213352	0.831052	0.946455	CC2D2A	4	ENSG00000119820	2853.56	-0.0435623	0.114066	-0.381903	0.702533	0.803149	YIPF4	2
ENSG00000128791	585.985	-0.0220317	0.115352	-0.190994	0.84853	0.976051	TWSG1	18	ENSG00000184698	8.97705	0.118301	0.555013	0.213149	0.831211	0.946575	OR51M1	11	ENSG00000124226	2153.01	0.0409815	0.10741	0.381541	0.702801	0.803404	RNF114	20
ENSG00000135821	4511.39	-0.0242318	0.127034	-0.19075	0.848722	0.976051	GLUL	1	ENSG00000086730	87.9309	-0.0534288	0.250944	-0.212911	0.831396	0.946607	LAT2	7	ENSG00000151689	1134.51	-0.0448127	0.117537	-0.381264	0.703008	0.803589	INPP1	2
ENSG00000144401	315.54	-0.0315361	0.165702	-0.190319	0.849059	0.976051	METTL21A	2	ENSG00000134242	16.6182	0.0849686	0.398991	0.212959	0.831359	0.946607	PTPN22	1	ENSG00000241935	42.2249	0.105495	0.276928	0.380947	0.703242	0.803807	HOGA1	10
ENSG00000151117	420.337	0.0259016	0.135294	0.191447	0.848175	0.976051	TMEM86A	11	ENSG00000152936	10.7819	0.107987	0.506948	0.213013	0.831317	0.946607	LMNTD1	12	ENSG00000156973	1156.47	0.0297075	0.0780234	0.380751	0.703388	0.803923	PDE6D	2
ENSG00000151498	1372.07	0.0115396	0.0606316	0.190323	0.849056	0.976051	ACAD8	11	ENSG00000158104	113.822	0.0760508	0.357406	0.212785	0.831494	0.946616	HPD	12	ENSG00000125820	37.747	0.243144	0.639146	0.38042	0.703634	0.804106	NKX2-2	20
ENSG00000163161	2189.57	0.0140779	0.0735072	0.191517	0.84812	0.976051	ERCC3	2	ENSG00000171056	13.4764	0.251567	1.18307	0.212639	0.831609	0.946616	SOX7	8	ENSG00000134627	51.521	-0.11715	0.307991	-0.380367	0.703673	0.804106	PIWIL4	11
ENSG00000166415	45.9264	-0.0680797	0.356791	-0.190811	0.848674	0.976051	WDR72	15	ENSG00000179041	432.776	-0.0351736	0.16542	-0.212632	0.831614	0.946616	RRS1	8	ENSG00000251192	361.872	0.089857	0.236245	0.380355	0.703682	0.804106	ZNF674	X
ENSG00000172757	21768.4	0.0234613	0.123051	0.190663	0.84879	0.976051	CFL1	11	ENSG00000225726	8.59437	-0.110996	0.521934	-0.212663	0.83159	0.946616		7	ENSG00000101421	3699.62	-0.041997	0.110531	-0.379958	0.703977	0.804393	CHMP4B	20
ENSG00000175970	1862.73	0.0167178	0.0878096	0.190387	0.849006	0.976051	UNC119B	12	ENSG00000143771	1188.97	-0.0298408	0.140431	-0.212494	0.831722	0.946619	CNIH4	1	ENSG00000125492	130.148	0.325438	0.85734	0.379591	0.704249	0.804608	BARHL1	9
ENSG00000203737	14.3131	-0.088776	0.464856	-0.190975	0.848545	0.976051	GPR52	1	ENSG00000187741	335.668	0.0491133	0.231069	0.212548	0.83168	0.946619	FANCA	16	ENSG00000183801	13.4393	0.154325	0.406564	0.379584	0.704254	0.804608	OLFML1	11
ENSG00000206203	15.0076	-0.399273	2.09754	-0.190353	0.849033	0.976051	TSSK2	22	ENSG00000263465	2334.05	0.023357	0.10997	0.212395	0.831799	0.946647	SRSF8	11	ENSG00000078596	37.3026	0.207705	0.54735	0.379475	0.704335	0.80465	ITM2A	X
ENSG00000214517	2858.44	-0.0123977	0.065123	-0.190374	0.849016	0.976051	PPME1	11	ENSG00000172809	4791.13	0.0304009	0.143202	0.212294	0.831878	0.946677	RPL38	17	ENSG00000214960	88.5666	-0.0671622	0.177019	-0.379406	0.704386	0.804657	CRPPA	7
ENSG00000215021	3858.52	-0.0173791	0.0908478	-0.191299	0.848292	0.976051	PHB2	12	ENSG00000230042	46.5181	0.0585149	0.275908	0.212081	0.832044	0.946807	AK3P3	7	ENSG00000106688	1728.84	0.0405278	0.106896	0.379133	0.704589	0.804737	SLC1A1	9
ENSG00000233822	75.5891	0.0851447	0.44656	0.190668	0.848786	0.976051	H2BC15	6	ENSG00000092199	11644.2	0.0159537	0.0753971	0.211596	0.832422	0.946905	HNRNPC	14	ENSG00000182712	189.557	0.0846865	0.223347	0.37917	0.704562	0.804737	CMC4	X
ENSG00000241170	26.6724	0.0540149	0.283422	0.190581	0.848854	0.976051	RPL31P46	11	ENSG00000119953	1050.13	0.0374051	0.176832	0.211529	0.832475	0.946905	SMNDC1	10	ENSG00000254685	133.739	0.0941756	0.248321	0.379249	0.704503	0.804737	FPGT	1
ENSG00000291316	65.726	0.0592642	0.311223	0.190423	0.848977	0.976051	TMEM276-ZFTRAF1	8	ENSG00000126822	287.108	0.0596545	0.281824	0.211673	0.832362	0.946905	PLEKHG3	14	ENSG00000147133	2155.01	0.0405122	0.1069	0.378973	0.704708	0.80479	TAF1	X
ENSG00000089048	680.124	0.0186831	0.0982999	0.190063	0.84926	0.976061	ESF1	20	ENSG00000137936	364.156	-0.0418967	0.197888	-0.211719	0.832326	0.946905	BCAR3	1	ENSG00000234036	13.0263	0.14774	0.389866	0.378951	0.704724	0.80479	TXNP6	4
ENSG00000100711	924.792	-0.0214817	0.113041	-0.190035	0.849281	0.976061	ZFYVE21	14	ENSG00000147654	549.533	0.0219408	0.103673	0.211633	0.832393	0.946905	EBAG9	8	ENSG00000125872	34.5366	0.116123	0.306544	0.378814	0.704826	0.804855	LRRN4	20
ENSG00000105856	279.511	0.0301465	0.15855	0.190139	0.8492	0.976061	HBP1	7	ENSG00000162998	321.196	0.0772278	0.36468	0.211769	0.832287	0.946905	FRZB	2	ENSG00000146197	836.046	-0.0371018	0.0979832	-0.378655	0.704944	0.804889	SCUBE3	6
ENSG00000172115	6368.57	-0.0245625	0.129211	-0.190095	0.849235	0.976061	CYCS	7	ENSG00000181264	780.205	0.0210349	0.0994558	0.2115	0.832497	0.946905	TLCD5	11	ENSG00000167106	1389.68	0.041463	0.10949	0.378691	0.704917	0.804889	EEIG1	9
ENSG00000107731	1291.56	0.0816688	0.430703	0.189617	0.849609	0.976314	UNC5B	10	ENSG00000010270	3060.87	0.0296032	0.14014	0.211239	0.8327	0.946998	STARD3NL	7	ENSG00000150867	863.454	0.0425819	0.11252	0.378438	0.705106	0.804971	PIP4K2A	10
ENSG00000187240	1258.95	0.0331248	0.174692	0.189619	0.849608	0.976314	DYNC2H1	11	ENSG00000106299	1570.05	-0.0208041	0.0986192	-0.210954	0.832924	0.946998	WASL	7	ENSG00000204130	2597.84	-0.0344655	0.0910686	-0.378456	0.705092	0.804971	RUFY2	10
ENSG00000074211	6743.05	-0.026424	0.139541	-0.189364	0.849808	0.976382	PPP2R2C	4	ENSG00000116062	2704.31	0.0135355	0.064096	0.211176	0.83275	0.946998	MSH6	2	ENSG00000112659	2302.69	-0.0373698	0.0989331	-0.377728	0.705633	0.805522	CUL9	6
ENSG00000105438	2624.99	0.0170818	0.0902195	0.189337	0.849829	0.976382	KDELR1	19	ENSG00000139988	19.1216	-0.0745052	0.3531	-0.211003	0.832885	0.946998	RDH12	14	ENSG00000151413	321.053	0.0584686	0.155004	0.377207	0.70602	0.805914	NUBPL	14
ENSG00000159593	1572.92	-0.0136821	0.072247	-0.18938	0.849795	0.976382	NAE1	16	ENSG00000160888	1377.12	0.0483247	0.228811	0.211199	0.832732	0.946998	IER2	19	ENSG00000147905	715.118	-0.0502302	0.133237	-0.377	0.706174	0.806039	ZCCHC7	9
ENSG00000005238	1465.5	0.0223026	0.118639	0.187988	0.850886	0.976407	ATOSB	9	ENSG00000229638	46.9171	0.0493603	0.234019	0.210924	0.832947	0.946998	RPL4P4	3	ENSG00000118322	35.4897	0.111105	0.294777	0.376914	0.706238	0.806061	ATP10B	5
ENSG00000054983	1451.48	-0.02254	0.119467	-0.188671	0.850351	0.976407	GALC	14	ENSG00000230465	7.93808	-0.121048	0.573542	-0.211053	0.832846	0.946998	VENTXP4	3	ENSG00000269001	94.3509	-0.0878665	0.233476	-0.37634	0.706664	0.806497	ZNF818P	19
ENSG00000087095	2152.43	0.0103749	0.0551825	0.188011	0.850868	0.976407	NLK	17	ENSG00000100764	2132.28	-0.0299905	0.142631	-0.210266	0.83346	0.947402	PSMC1	14	ENSG00000104848	18.7262	-0.161042	0.428602	-0.375738	0.707112	0.806807	KCNA7	19
ENSG00000106993	1154.91	-0.0140955	0.0746698	-0.188771	0.850273	0.976407	CDC37L1	9	ENSG00000106692	1209.04	-0.020719	0.0985366	-0.210267	0.833459	0.947402	FKTN	9	ENSG00000131979	627.871	0.100487	0.267361	0.375849	0.707029	0.806807	GCH1	14
ENSG00000115419	4041.38	-0.0183639	0.0975615	-0.188228	0.850698	0.976407	GLS	2	ENSG00000216901	22.2596	-0.0886386	0.421507	-0.21029	0.833442	0.947402	ZNF603P	6	ENSG00000135457	2081.74	0.0270187	0.071909	0.375735	0.707114	0.806807	TFCP2	12
ENSG00000119614	522.846	-0.143307	0.758986	-0.188813	0.850239	0.976407	VSX2	14	ENSG00000112877	316.045	-0.0351188	0.167215	-0.210022	0.83365	0.947515	CEP72	5	ENSG00000237451	14.6706	0.172687	0.459387	0.375907	0.706986	0.806807	CDK2AP2P2	9
ENSG00000124151	2760.38	-0.0244478	0.130176	-0.187806	0.851029	0.976407	NCOA3	20	ENSG00000137106	1424.39	0.0377283	0.179933	0.20968	0.833917	0.947515	GRHPR	9	ENSG00000116198	1932.29	0.0422452	0.112485	0.375561	0.707243	0.806903	CEP104	1
ENSG00000129473	1371.88	0.0126317	0.0670663	0.188346	0.850605	0.976407	BCL2L2	14	ENSG00000152953	993.205	-0.0285712	0.136133	-0.209877	0.833764	0.947515	STK32B	4	ENSG00000072682	475.802	0.0795708	0.212027	0.375287	0.707447	0.807036	P4HA2	5
ENSG00000140263	946.461	-0.0254841	0.135382	-0.188239	0.850689	0.976407	SORD	15	ENSG00000162961	1022.11	0.0368211	0.175688	0.209582	0.833994	0.947515	DPY30	2	ENSG00000147082	53.1785	-0.169982	0.452943	-0.375284	0.707449	0.807036	CCNB3	X
ENSG00000145730	4043.33	-0.0472968	0.25174	-0.18788	0.850971	0.976407	PAM	5	ENSG00000167774	34.3999	-0.11826	0.563297	-0.209943	0.833712	0.947515		19	ENSG00000137714	575.369	0.0358031	0.0954556	0.375076	0.707604	0.807162	FDX1	11
ENSG00000152582	385.207	0.0334757	0.177802	0.188275	0.850661	0.976407	SPEF2	5	ENSG00000173041	166.613	-0.0472025	0.225272	-0.209536	0.83403	0.947515	ZNF680	7	ENSG00000259295	33.7219	0.290102	0.77381	0.374901	0.707734	0.80721	CSPG4P12	15
ENSG00000166578	40.2586	-0.0464911	0.245957	-0.189021	0.850076	0.976407	IQCD	12	ENSG00000204764	463.01	-0.0312994	0.149376	-0.209534	0.834031	0.947515	RANBP17	5	ENSG00000266306	9.80949	0.21046	0.561378	0.374899	0.707735	0.80721		17
ENSG00000173559	223.312	0.0491529	0.261316	0.188098	0.8508	0.976407	NABP1	2	ENSG00000254536	136.706	0.0423402	0.201763	0.209851	0.833784	0.947515		10	ENSG00000166803	154.038	0.0843021	0.224991	0.374691	0.707891	0.807337	PCLAF	15
ENSG00000178397	1046.13	-0.0153048	0.0809011	-0.18918	0.849952	0.976407	FAM220A	7	ENSG00000281490	802.412	0.0233186	0.111272	0.209565	0.834008	0.947515	CICP14	7	ENSG00000113356	99.4081	0.0912299	0.243607	0.374496	0.708036	0.807451	POLR3G	5
ENSG00000185480	77.7495	0.0358317	0.190109	0.18848	0.850501	0.976407	PARPBP	12	ENSG00000165275	507.639	-0.0253923	0.121286	-0.209359	0.834168	0.947575	TRMT10B	9	ENSG00000204922	330.386	-0.0565396	0.151042	-0.374332	0.708158	0.807539	UQCC3	11
ENSG00000196236	514.433	0.0392534	0.208714	0.188073	0.850819	0.976407	XPNPEP3	22	ENSG00000170374	8.65082	0.1318	0.629623	0.209332	0.834189	0.947575	SP7	12	ENSG00000157322	78.855	-0.0926777	0.247752	-0.374074	0.708349	0.807707	CLEC18A	16
ENSG00000197442	95.6807	0.0675776	0.358842	0.188321	0.850625	0.976407	MAP3K5	6	ENSG00000174607	63.5706	-0.0661483	0.316355	-0.209095	0.834374	0.947725	UGT8	4	ENSG00000112941	2111.87	-0.0388043	0.103805	-0.37382	0.708538	0.807872	TENT4A	5
ENSG00000213713	249.693	0.0278749	0.14762	0.188829	0.850227	0.976407	PIGCP1	11	ENSG00000178301	384.192	0.0247737	0.118542	0.208988	0.834458	0.94776	AQP11	11	ENSG00000181788	1199.57	-0.0563254	0.150708	-0.373739	0.708598	0.80789	SIAH2	3
ENSG00000231859	19.9576	-0.0772138	0.410271	-0.188202	0.850718	0.976407		7	ENSG00000143493	1096.35	0.029692	0.142172	0.208846	0.834568	0.947826	INTS7	1	ENSG00000104883	77.4816	0.0840559	0.225002	0.373579	0.708718	0.807975	PEX11G	19
ENSG00000242259	1869.78	-0.020321	0.108195	-0.187819	0.851019	0.976407	C22orf39	22	ENSG00000047457	216.781	0.0687146	0.329141	0.20877	0.834628	0.947834	CP	3	ENSG00000065809	2541.97	-0.0679823	0.182033	-0.373461	0.708805	0.80802	FAM107B	10
ENSG00000243646	248.125	-0.0214883	0.114251	-0.18808	0.850814	0.976407	IL10RB	21	ENSG00000087589	38.5205	0.0694772	0.333034	0.208619	0.834746	0.947909	CASS4	20	ENSG00000150991	51679.1	0.0239888	0.0642434	0.373405	0.708847	0.80802	UBC	12
ENSG00000282881	5.96853	0.104978	0.555785	0.188882	0.850186	0.976407	TMEM275	1	ENSG00000214331	124.885	-0.061383	0.294349	-0.208538	0.834809	0.94792	PDPR2P	16	ENSG00000100345	4719.02	0.114532	0.307174	0.372856	0.709256	0.808314	MYH9	22
ENSG00000122779	5351.33	-0.0130875	0.0697883	-0.187532	0.851244	0.976442	TRIM24	7	ENSG00000127954	49.6647	0.0476903	0.228906	0.20834	0.834964	0.947945	STEAP4	7	ENSG00000155016	581.781	0.0386811	0.10373	0.372901	0.709222	0.808314	CYP2U1	4
ENSG00000125775	96.0998	-0.0406736	0.216783	-0.187624	0.851172	0.976442	SDCBP2	20	ENSG00000144488	8.57901	0.150845	0.724155	0.208305	0.834991	0.947945	ESPNL	2	ENSG00000163827	61.9599	0.200962	0.538834	0.372957	0.709181	0.808314	LRRC2	3
ENSG00000197467	82.844	-0.0462025	0.24631	-0.187578	0.851207	0.976442	COL13A1	10	ENSG00000244687	3890.01	0.0196561	0.0943908	0.208242	0.83504	0.947945	UBE2V1	20	ENSG00000176253	10.4509	-0.175794	0.471526	-0.37282	0.709283	0.808314	OR4K13	14
ENSG00000269897	82.6188	0.0649208	0.346256	0.187493	0.851274	0.976442	COMMD3-BMI1	10	ENSG00000261556	115.342	-0.0654722	0.314234	-0.208355	0.834952	0.947945	SMG1P7	16	ENSG00000035687	2151.45	0.0319044	0.0857531	0.37205	0.709856	0.808538	ADSS2	1
ENSG00000218305	33.9697	0.0431953	0.230525	0.187378	0.851364	0.976485	CDC14C	7	ENSG00000134294	11587.6	-0.0360592	0.17333	-0.208038	0.835199	0.948005	SLC38A2	12	ENSG00000108590	378.06	-0.0488766	0.131307	-0.372233	0.70972	0.808538	MED31	17
ENSG00000180535	61.8071	-0.04189	0.223791	-0.187184	0.851516	0.976598	BHLHA15	7	ENSG00000176386	438.66	0.0258188	0.124089	0.208066	0.835177	0.948005	CDC26	9	ENSG00000125037	1354.06	0.0233485	0.0627356	0.372174	0.709764	0.808538	EMC3	3
ENSG00000139187	73.0812	0.0384898	0.20571	0.187107	0.851577	0.976605	KLRG1	12	ENSG00000186047	136.74	-0.0365347	0.17568	-0.207962	0.835259	0.948014	DLEU7	13	ENSG00000125968	189.461	-0.30543	0.820093	-0.372433	0.70957	0.808538	ID1	20
ENSG00000148606	3321.72	0.0186995	0.100037	0.186925	0.851719	0.976646	POLR3A	10	ENSG00000079257	19.699	0.0993756	0.478587	0.207644	0.835507	0.948023	LXN	3	ENSG00000137265	11.2095	0.217391	0.583919	0.372297	0.709672	0.808538	IRF4	6
ENSG00000183304	20.4659	0.116728	0.624448	0.18693	0.851716	0.976646	FAM9A	X	ENSG00000136982	53.2226	0.0464837	0.223683	0.207811	0.835377	0.948023	DSCC1	8	ENSG00000143418	2475.13	0.0404121	0.108647	0.371959	0.709923	0.808538	CERS2	1
ENSG00000053254	4018.87	-0.0338406	0.181568	-0.186379	0.852147	0.976711	FOXN3	14	ENSG00000159899	621.724	-0.0352105	0.169553	-0.207667	0.835489	0.948023	NPR2	9	ENSG00000170855	494.852	-0.0400605	0.107666	-0.372083	0.709831	0.808538	TRIAP1	12
ENSG00000100522	686.77	-0.020561	0.11025	-0.186494	0.852057	0.976711	GNPNAT1	14	ENSG00000164463	986.081	-0.0385589	0.185719	-0.207619	0.835526	0.948023	CREBRF	5	ENSG00000182158	451.661	-0.0580596	0.156093	-0.371955	0.709926	0.808538	CREB3L2	7
ENSG00000143158	1613.18	0.021748	0.116649	0.18644	0.8521	0.976711	MPC2	1	ENSG00000236032	20.3874	-0.0739314	0.356099	-0.207615	0.83553	0.948023	OR5H14	3	ENSG00000229212	472.963	0.0707957	0.19025	0.372119	0.709804	0.808538		15
ENSG00000144583	2997.14	-0.0279873	0.150108	-0.186449	0.852093	0.976711	MARCHF4	2	ENSG00000151338	377.554	-0.0304808	0.146874	-0.20753	0.835596	0.948038	MIPOL1	14	ENSG00000282206	15.6973	0.209772	0.563717	0.372122	0.709802	0.808538		3
ENSG00000152147	371.015	-0.0283881	0.152118	-0.186619	0.851959	0.976711	GEMIN6	2	ENSG00000255423	35.4409	-0.0514256	0.247883	-0.207459	0.835652	0.948042	EBLN2	3	ENSG00000204406	1592.81	0.0513215	0.138008	0.371874	0.709987	0.808556	MBD5	2
ENSG00000181218	640.342	0.0462872	0.248359	0.186372	0.852153	0.976711	H2AC25	1	ENSG00000233087	247.468	0.0478606	0.230833	0.207339	0.835745	0.948089	RAB6D	2	ENSG00000242337	45.4322	-0.12518	0.336806	-0.371668	0.71014	0.80868	INHCAP	3
ENSG00000184388	458.134	0.0187251	0.10069	0.185967	0.85247	0.976711	PABPC1L2B	X	ENSG00000043591	15.2331	0.0748135	0.361983	0.206677	0.836262	0.948131	ADRB1	10	ENSG00000196302	13.5282	-0.441293	1.18829	-0.371369	0.710363	0.808832	GUSBP15	5
ENSG00000187650	97.2123	0.040299	0.216616	0.186039	0.852414	0.976711	VMAC	19	ENSG00000068976	36.3694	-0.0597988	0.288708	-0.207125	0.835912	0.948131	PYGM	11	ENSG00000198055	2236.52	0.0460451	0.123981	0.371388	0.710349	0.808832	GRK6	5
ENSG00000204301	36.6373	0.0378722	0.202947	0.186611	0.851965	0.976711	NOTCH4	6	ENSG00000102878	272.445	-0.0724034	0.35065	-0.206483	0.836413	0.948131	HSF4	16	ENSG00000233690	12.6446	0.189603	0.510998	0.371043	0.710605	0.809057	EBAG9P1	10
ENSG00000212664	9.82641	0.0873611	0.468931	0.186299	0.852211	0.976711	RPL17P39	15	ENSG00000105854	826.943	0.0577836	0.279656	0.206624	0.836304	0.948131	PON2	7	ENSG00000176087	1047.14	-0.0388717	0.104799	-0.370918	0.710698	0.809112	SLC35A4	5
ENSG00000228300	376.754	-0.0364906	0.195953	-0.186221	0.852271	0.976711	FAM174C	19	ENSG00000117448	1268.03	0.0264479	0.128052	0.20654	0.836369	0.948131	AKR1A1	1	ENSG00000163875	5468	0.033484	0.0902926	0.370839	0.710757	0.809129	MEAF6	1
ENSG00000230358	26.0845	0.0612444	0.329335	0.185964	0.852473	0.976711	SPDYE21	7	ENSG00000139684	1796.19	0.0216427	0.104779	0.206556	0.836357	0.948131	ESD	13	ENSG00000121417	1278.91	0.028887	0.0779116	0.370767	0.710811	0.809139	ZNF211	19
ENSG00000244073	25.2768	0.0584859	0.314351	0.186053	0.852403	0.976711	RPS4XP6	5	ENSG00000140044	1118.74	-0.076659	0.370772	-0.206755	0.836201	0.948131	JDP2	14	ENSG00000053371	470.793	0.0466732	0.125965	0.370526	0.710991	0.809293	AKR7A2	1
ENSG00000048162	500.186	0.019294	0.1041	0.18534	0.852962	0.97673	NOP16	5	ENSG00000143319	1204.86	0.0188692	0.0913299	0.206605	0.836319	0.948131	ISG20L2	1	ENSG00000120265	4835.91	-0.0444887	0.120117	-0.37038	0.7111	0.809366	PCMT1	6
ENSG00000074319	2303.96	0.0168051	0.0908975	0.18488	0.853323	0.97673	TSG101	11	ENSG00000168658	17.5729	-0.148378	0.717124	-0.206906	0.836083	0.948131	VWA3B	2	ENSG00000106344	1799.03	0.0466395	0.126056	0.369989	0.711391	0.809623	RBM28	7
ENSG00000085831	215.032	0.0612106	0.331258	0.184782	0.8534	0.97673	TTC39A	1	ENSG00000173200	29.7326	-0.0735984	0.355447	-0.207059	0.835964	0.948131	PARP15	3	ENSG00000232862	15.6305	0.138056	0.373169	0.369957	0.711415	0.809623		1
ENSG00000088726	15.1086	0.0840543	0.454826	0.184805	0.853382	0.97673	TMEM40	3	ENSG00000203778	1156.7	0.0348877	0.168725	0.206773	0.836187	0.948131	FAM229B	6	ENSG00000198231	5011.81	0.0338531	0.0915295	0.36986	0.711487	0.809654	DDX42	17
ENSG00000103343	480.143	-0.0162248	0.0876753	-0.185056	0.853185	0.97673	ZNF174	16	ENSG00000204131	481.75	-0.0410423	0.198606	-0.206652	0.836282	0.948131	NHSL2	X	ENSG00000036530	1409.49	0.0423938	0.114791	0.369314	0.711894	0.809733	CYP46A1	14
ENSG00000104774	735.072	-0.0264198	0.14224	-0.185741	0.852648	0.97673	MAN2B1	19	ENSG00000136381	3592.83	0.0294475	0.142663	0.206413	0.836468	0.948134	IREB2	15	ENSG00000163702	191.804	0.107499	0.291015	0.369393	0.711835	0.809733	IL17RC	3
ENSG00000118515	585.514	-0.0516022	0.27779	-0.18576	0.852633	0.97673	SGK1	6	ENSG00000079308	467.836	-0.0366571	0.177988	-0.205953	0.836828	0.948184	TNS1	2	ENSG00000164904	2915.89	-0.0351989	0.0952293	-0.369622	0.711664	0.809733	ALDH7A1	5
ENSG00000119283	5947.26	-0.0277763	0.149588	-0.185685	0.852692	0.97673	TRIM67	1	ENSG00000082898	7084.62	0.0172222	0.0835013	0.206251	0.836595	0.948184	XPO1	2	ENSG00000173218	533.444	0.0575967	0.155799	0.369685	0.711617	0.809733	VANGL1	1
ENSG00000119703	144.726	0.0456842	0.246751	0.185143	0.853117	0.97673	ZC2HC1C	14	ENSG00000163870	796.939	0.0193507	0.0939343	0.206003	0.836789	0.948184	TPRA1	3	ENSG00000184698	10.0173	0.239063	0.647363	0.369287	0.711914	0.809733	OR51M1	11
ENSG00000121318	6.65526	-0.244866	1.32008	-0.185492	0.852843	0.97673	TAS2R10	12	ENSG00000170892	76.0966	0.0753781	0.365527	0.206218	0.836621	0.948184	TSEN34	19	ENSG00000229132	19.0615	0.129305	0.349983	0.369461	0.711784	0.809733	EIF4A1P10	X
ENSG00000139921	630.373	-0.0221119	0.119595	-0.18489	0.853316	0.97673	TMX1	14	ENSG00000181404	667.953	0.0405294	0.196699	0.206048	0.836753	0.948184	WASHC1	9	ENSG00000286098	86.6069	-0.0897079	0.242903	-0.369316	0.711892	0.809733		19
ENSG00000143569	6461.48	0.0206038	0.110997	0.185624	0.85274	0.97673	UBAP2L	1	ENSG00000270443	7.09883	0.112846	0.547625	0.206065	0.83674	0.948184		1	ENSG00000286192	41.2873	0.199193	0.539321	0.36934	0.711875	0.809733		7
ENSG00000149289	883.608	0.0225067	0.12149	0.185255	0.853029	0.97673	ZC3H12C	11	ENSG00000001629	3635.77	-0.0193409	0.0948317	-0.203949	0.838393	0.948469	ANKIB1	7	ENSG00000177721	8.98556	-0.2063	0.559088	-0.368994	0.712132	0.80993	ANXA2R	5
ENSG00000169057	7938.13	-0.0144454	0.0779734	-0.18526	0.853025	0.97673	MECP2	X	ENSG00000008988	7485.99	-0.0242565	0.118012	-0.205543	0.837148	0.948469	RPS20	8	ENSG00000229598	12.3504	0.193572	0.524856	0.368809	0.71227	0.810036	PRDX3P1	22
ENSG00000172320	59.5983	-0.043716	0.23632	-0.184986	0.85324	0.97673	OR5A1	11	ENSG00000026036	629.819	-0.0337712	0.16494	-0.204748	0.837769	0.948469	RTEL1-TNFRSF6B	20	ENSG00000224080	13.8591	-0.164388	0.445809	-0.36874	0.712321	0.810044	UBE2FP1	3
ENSG00000244754	2453.75	-0.0195197	0.105408	-0.185183	0.853086	0.97673	N4BP2L2	13	ENSG00000037749	2773.61	-0.0238139	0.116573	-0.204284	0.838132	0.948469	MFAP3	5	ENSG00000225614	177.338	0.127871	0.34689	0.368622	0.712409	0.810093	ZNF469	16
ENSG00000280537	13.3515	0.0684973	0.370175	0.18504	0.853197	0.97673		2	ENSG00000071082	6820.22	-0.0279969	0.136655	-0.204873	0.837672	0.948469	RPL31	2	ENSG00000167962	1416.17	0.0295017	0.0800682	0.368457	0.712532	0.810182	ZNF598	16
ENSG00000164796	1102.9	-0.0273411	0.148079	-0.184638	0.853513	0.976798	CSMD3	8	ENSG00000104833	8235.83	-0.0438334	0.214302	-0.204541	0.837931	0.948469	TUBB4A	19	ENSG00000112282	1873.75	0.0380701	0.103389	0.368223	0.712707	0.810329	MED23	6
ENSG00000078674	7388.45	-0.0250813	0.137017	-0.183052	0.854757	0.976929	PCM1	8	ENSG00000106399	274.784	0.0309625	0.151319	0.204617	0.837871	0.948469	RPA3	7	ENSG00000010361	542.469	-0.0312888	0.0850449	-0.367909	0.712941	0.810544	FUZ	19
ENSG00000083093	769.11	0.0194678	0.106507	0.182784	0.854967	0.976929	PALB2	16	ENSG00000109163	51.9464	-0.0589947	0.288216	-0.204689	0.837815	0.948469	GNRHR	4	ENSG00000042062	44.1822	0.161603	0.439504	0.367695	0.713101	0.810675	RIPOR3	20
ENSG00000128694	387.88	-0.018721	0.101933	-0.18366	0.85428	0.976929	OSGEPL1	2	ENSG00000110455	87.4684	0.0737857	0.359475	0.20526	0.837369	0.948469	ACCS	11	ENSG00000071553	9673.62	0.0279004	0.0758977	0.367605	0.713168	0.810701	ATP6AP1	X
ENSG00000135903	44.6327	0.068564	0.374861	0.182905	0.854873	0.976929	PAX3	2	ENSG00000112029	233.442	0.0237202	0.115779	0.204875	0.83767	0.948469	FBXO5	6	ENSG00000168522	2521.76	0.0398767	0.108548	0.367363	0.713348	0.810855	FNTA	8
ENSG00000137561	21.3991	-0.0804339	0.439561	-0.182987	0.854808	0.976929	TTPA	8	ENSG00000112149	684.91	0.0224096	0.109617	0.204435	0.838013	0.948469	CD83	6	ENSG00000156873	1247.69	0.0303577	0.0826856	0.367147	0.71351	0.810937	PHKG2	16
ENSG00000137642	1008.49	-0.0485687	0.265699	-0.182796	0.854958	0.976929	SORL1	11	ENSG00000115828	147.574	-0.0751626	0.365946	-0.205392	0.837266	0.948469	QPCT	2	ENSG00000250111	9.16435	0.196142	0.534227	0.367151	0.713506	0.810937		17
ENSG00000137821	1677.28	-0.02084	0.113117	-0.184234	0.85383	0.976929	LRRC49	15	ENSG00000116016	126.544	-0.0757651	0.371254	-0.204079	0.838292	0.948469	EPAS1	2	ENSG00000178974	1867.91	0.0345552	0.0942302	0.366711	0.713835	0.811255	FBXO34	14
ENSG00000149654	802.303	-0.0564199	0.308317	-0.182993	0.854804	0.976929	CDH22	20	ENSG00000123130	457.612	0.0369682	0.180479	0.204834	0.837702	0.948469	ACOT9	X	ENSG00000154920	30.1083	0.14704	0.401094	0.366598	0.713919	0.8113	EME1	17
ENSG00000153531	197.723	0.0283918	0.154998	0.183175	0.854661	0.976929	ADPRHL1	13	ENSG00000127419	1216.07	-0.0255641	0.125104	-0.204343	0.838085	0.948469	TMEM175	4	ENSG00000105701	7509.3	-0.045254	0.123539	-0.366313	0.714132	0.81144	FKBP8	19
ENSG00000156239	826.086	-0.0219672	0.119153	-0.184362	0.853729	0.976929	N6AMT1	21	ENSG00000158161	829.627	-0.0214683	0.104903	-0.204649	0.837846	0.948469	EYA3	1	ENSG00000136110	12.3716	-0.148424	0.405172	-0.366323	0.714124	0.81144	CNMD	13
ENSG00000157036	878.895	0.0238385	0.130183	0.183114	0.854708	0.976929	EXOG	3	ENSG00000161791	718.483	-0.0351129	0.171661	-0.204548	0.837926	0.948469	FMNL3	12	ENSG00000203965	727.356	-0.0393576	0.107475	-0.366201	0.714215	0.811484	EFCAB7	1
ENSG00000157954	3333.79	0.0132243	0.0719365	0.183832	0.854145	0.976929	WIPI2	7	ENSG00000172828	161.759	0.0454975	0.222132	0.204822	0.837711	0.948469	CES3	16	ENSG00000136718	1723.98	0.0298041	0.0814671	0.365842	0.714483	0.811737	IMP4	2
ENSG00000158985	1918.65	-0.0166855	0.0908874	-0.183584	0.85434	0.976929	CDC42SE2	5	ENSG00000176153	16.1403	0.0939178	0.460263	0.204052	0.838313	0.948469	GPX2	14	ENSG00000091138	7.91745	-0.207297	0.566899	-0.365668	0.714613	0.811747	SLC26A3	7
ENSG00000160602	130.136	-0.0389751	0.211711	-0.184096	0.853938	0.976929	NEK8	17	ENSG00000181610	1734.58	0.0284269	0.138804	0.204799	0.837729	0.948469	MRPS23	17	ENSG00000185761	43.8147	-0.134003	0.366487	-0.365641	0.714633	0.811747	ADAMTSL5	19
ENSG00000164438	380.999	-0.0618967	0.338596	-0.182804	0.854952	0.976929	TLX3	5	ENSG00000197442	143.266	0.0807445	0.39538	0.20422	0.838181	0.948469	MAP3K5	6	ENSG00000186188	19.835	0.136329	0.373024	0.365471	0.71476	0.811747	FFAR4	10
ENSG00000166855	1793.15	0.0212961	0.116158	0.183337	0.854533	0.976929	CLPX	15	ENSG00000220305	17.2366	-0.0953737	0.466162	-0.204594	0.83789	0.948469	HNRNPH1P1	6	ENSG00000258830	42.2394	0.182432	0.499167	0.365473	0.714758	0.811747		12
ENSG00000169251	1102.15	-0.0206942	0.113151	-0.18289	0.854884	0.976929	NMD3	3	ENSG00000253729	5137.94	0.0185503	0.0909286	0.20401	0.838346	0.948469	PRKDC	8	ENSG00000262587	62.0657	-0.0971047	0.265637	-0.365554	0.714698	0.811747		16
ENSG00000171962	735.945	0.0189403	0.102887	0.184089	0.853944	0.976929	DRC3	17	ENSG00000254415	31.104	-0.0566119	0.277252	-0.20419	0.838205	0.948469	SIGLEC14	19	ENSG00000284491	22.1272	0.110875	0.303238	0.365638	0.714635	0.811747	THSD8	19
ENSG00000186575	2038.2	-0.0159089	0.0867834	-0.183317	0.854549	0.976929	NF2	22	ENSG00000286231	11.4543	0.142091	0.693838	0.20479	0.837736	0.948469		1	ENSG00000102575	15.4836	-0.151712	0.415295	-0.365312	0.714879	0.811831	ACP5	19
ENSG00000197020	171.866	0.0296649	0.161496	0.183689	0.854258	0.976929	ZNF100	19	ENSG00000085760	604.486	0.0195384	0.0962224	0.203055	0.839092	0.948635	MTIF2	2	ENSG00000181016	49.0253	-0.0987661	0.270463	-0.365174	0.714982	0.811896	LSMEM1	7
ENSG00000203910	14.3838	-0.089115	0.486347	-0.183233	0.854615	0.976929	C1orf146	1	ENSG00000101361	3982.99	-0.0153275	0.0754189	-0.203231	0.838954	0.948635	NOP56	20	ENSG00000167770	3832.42	0.029488	0.0807777	0.365052	0.715073	0.811949	OTUB1	11
ENSG00000213033	15.9658	0.0852773	0.466367	0.182855	0.854912	0.976929	AURKAP1	1	ENSG00000137962	432.054	-0.0361205	0.177811	-0.20314	0.839026	0.948635	ARHGAP29	1	ENSG00000143224	915.995	-0.0378739	0.103768	-0.364986	0.715122	0.811954	PPOX	1
ENSG00000243979	29.6008	0.0430324	0.234341	0.183631	0.854303	0.976929		8	ENSG00000140395	1138.71	-0.0157234	0.0772723	-0.20348	0.83876	0.948635	SKIC8	15	ENSG00000112320	7776.28	0.033606	0.0921782	0.364577	0.715427	0.81225	SOBP	6
ENSG00000274211	6212.13	0.0211496	0.115318	0.183403	0.854482	0.976929	SOCS7	17	ENSG00000149328	426.806	0.0675363	0.332183	0.20331	0.838892	0.948635	GLB1L2	11	ENSG00000081665	858.811	-0.110169	0.302645	-0.36402	0.715843	0.81267	ZNF506	19
ENSG00000276128	142.662	-0.0455056	0.24754	-0.183831	0.854146	0.976929		9	ENSG00000169962	94.8365	0.0368464	0.181235	0.203307	0.838895	0.948635	TAS1R3	1	ENSG00000143627	12.9649	-0.222514	0.611367	-0.363961	0.715887	0.81267	PKLR	1
ENSG00000094841	742.86	0.0154078	0.0843724	0.182617	0.855098	0.976957	UPRT	X	ENSG00000178342	15.4617	-0.104719	0.514138	-0.20368	0.838604	0.948635	KCNG2	18	ENSG00000070388	36.3952	-0.10497	0.288757	-0.363525	0.716213	0.812989	FGF22	19
ENSG00000179115	2999.86	-0.0107875	0.0590702	-0.182622	0.855094	0.976957	FARSA	19	ENSG00000181163	9902.07	-0.017309	0.0850557	-0.203502	0.838743	0.948635	NPM1	5	ENSG00000111057	290.313	0.116923	0.321941	0.363182	0.716469	0.813116	KRT18	12
ENSG00000189001	18.1327	0.0856	0.469387	0.182366	0.855296	0.977121	SBSN	19	ENSG00000186280	107.675	-0.0318484	0.156772	-0.203152	0.839016	0.948635	KDM4D	11	ENSG00000239883	117.284	0.0761799	0.209766	0.363165	0.716481	0.813116	PARGP1	10
ENSG00000085265	28.0229	-0.0523796	0.288312	-0.181676	0.855837	0.977188	FCN1	9	ENSG00000229447	33.7345	-0.057651	0.283356	-0.203458	0.838777	0.948635		1	ENSG00000243678	3643.51	-0.0620636	0.170911	-0.363134	0.716505	0.813116	NME2	17
ENSG00000114030	3951.51	0.0212326	0.11684	0.181723	0.8558	0.977188	KPNA1	3	ENSG00000280987	1495.01	-0.0386144	0.190199	-0.203021	0.839118	0.948635	MATR3	5	ENSG00000285283	82.8303	-0.473524	1.30394	-0.363149	0.716494	0.813116		11
ENSG00000117461	7617.18	0.0167152	0.0919638	0.181759	0.855772	0.977188	PIK3R3	1	ENSG00000250130	19.8066	-0.0926735	0.456624	-0.202954	0.839171	0.948635	GAPDHP43	15	ENSG00000139278	391.816	-0.199533	0.550427	-0.362505	0.716975	0.813583	GLIPR1	12
ENSG00000167264	384.994	0.0151373	0.0832181	0.181899	0.855662	0.977188	DUS2	16	ENSG00000143158	1560.64	-0.0299899	0.147955	-0.202696	0.839373	0.948744	MPC2	1	ENSG00000215186	9.73863	-0.226762	0.625614	-0.362463	0.717006	0.813583	GOLGA6B	15
ENSG00000171786	57.271	-0.0426015	0.234148	-0.181943	0.855628	0.977188	NHLH1	1	ENSG00000187987	262.862	-0.0453553	0.223728	-0.202725	0.83935	0.948744	ZSCAN23	6	ENSG00000104081	320.484	-0.0596889	0.164802	-0.362185	0.717214	0.813768	BMF	15
ENSG00000180974	45.8944	0.039779	0.218722	0.18187	0.855684	0.977188	OR52E4	11	ENSG00000114646	2363.17	-0.043229	0.213365	-0.202605	0.839444	0.948747	CSPG5	3	ENSG00000126262	10.2474	0.162007	0.447491	0.362035	0.717326	0.813844	FFAR2	19
ENSG00000197021	720.401	0.0157256	0.0863867	0.182038	0.855553	0.977188	EOLA2	X	ENSG00000167468	4009.34	-0.0409539	0.202183	-0.202558	0.83948	0.948747	GPX4	19	ENSG00000121446	20.558	-0.14486	0.400232	-0.361941	0.717396	0.813873	RGSL1	1
ENSG00000197258	17.5388	-0.0602573	0.331517	-0.181762	0.855769	0.977188	EIF4BP6	7	ENSG00000112773	349.949	0.137014	0.676908	0.202411	0.839595	0.948769	TENT5A	6	ENSG00000163378	160.993	0.0765228	0.211827	0.361251	0.717912	0.814407	EOGT	3
ENSG00000268350	1665.32	0.0337025	0.185489	0.181696	0.855821	0.977188	FAM156A	X	ENSG00000136504	2200.2	-0.023485	0.116034	-0.202398	0.839605	0.948769	KAT7	17	ENSG00000143653	2562.95	-0.0274273	0.0760378	-0.360706	0.718319	0.814818	SCCPDH	1
ENSG00000144746	3958.34	-0.0153495	0.0846327	-0.181366	0.856081	0.977199	ARL6IP5	3	ENSG00000001626	50.5934	-0.0569672	0.281818	-0.202142	0.839806	0.948859	CFTR	7	ENSG00000211643	93.5429	-0.0746381	0.207086	-0.360421	0.718532	0.815009	IGLV5-52	22
ENSG00000158079	498.693	0.0292428	0.16128	0.181318	0.856118	0.977199	PTPDC1	9	ENSG00000100219	3694.28	-0.0771645	0.382333	-0.201826	0.840053	0.948859	XBP1	22	ENSG00000125375	376.199	-0.0549488	0.152537	-0.360234	0.718672	0.815065	DMAC2L	14
ENSG00000181652	357.073	0.0489483	0.269698	0.181493	0.855981	0.977199	ATG9B	7	ENSG00000163466	4683.66	0.037338	0.184692	0.202163	0.839789	0.948859	ARPC2	2	ENSG00000135973	203.055	-0.0526868	0.146242	-0.36027	0.718645	0.815065	GPR45	2
ENSG00000182541	3492.6	-0.0210419	0.116013	-0.181375	0.856074	0.977199	LIMK2	22	ENSG00000164062	2171.08	0.0232906	0.115376	0.201867	0.840021	0.948859	APEH	3	ENSG00000183742	60.4429	0.0943275	0.261923	0.360135	0.718746	0.815098	MACC1	7
ENSG00000256566	23.6942	-0.0688351	0.379772	-0.181254	0.856168	0.977199		20	ENSG00000164182	461.279	0.0298514	0.147827	0.201934	0.839968	0.948859	NDUFAF2	5	ENSG00000009335	3459.43	0.0249399	0.0693049	0.359858	0.718953	0.815276	UBE3C	7
ENSG00000288525	47.0161	-0.0438907	0.241825	-0.181497	0.855977	0.977199		7	ENSG00000165995	777.365	0.0300241	0.148606	0.202038	0.839887	0.948859	CACNB2	10	ENSG00000131724	282.954	-0.111339	0.309444	-0.359805	0.718993	0.815276	IL13RA1	X
ENSG00000011405	1923.63	0.0217132	0.119949	0.181021	0.856351	0.977237	PIK3C2A	11	ENSG00000198885	19.7297	0.0691541	0.342578	0.201864	0.840023	0.948859	ITPRIPL1	2	ENSG00000103534	30.4026	-0.19219	0.534483	-0.359581	0.71916	0.815414	TMC5	16
ENSG00000090316	3872.27	0.0159629	0.0882471	0.180889	0.856455	0.977237	MAEA	4	ENSG00000111424	43.1649	0.0974137	0.483254	0.201579	0.840246	0.948899	VDR	12	ENSG00000149658	2904.44	0.0186836	0.0519926	0.35935	0.719333	0.815458	YTHDF1	20
ENSG00000139990	3852.01	0.0175552	0.0970152	0.180953	0.856404	0.977237	DCAF5	14	ENSG00000137547	880.649	0.0245023	0.121534	0.201608	0.840223	0.948899	MRPL15	8	ENSG00000174456	1853.78	-0.03348	0.0931435	-0.359446	0.719262	0.815458	C12orf76	12
ENSG00000178761	4255.34	0.0116783	0.0645688	0.180865	0.856473	0.977237	FAM219B	15	ENSG00000241634	18.132	-0.0813227	0.403403	-0.201592	0.840236	0.948899	RPL13P8	3	ENSG00000183347	10.9548	-0.185163	0.515203	-0.359398	0.719298	0.815458	GBP6	1
ENSG00000196131	14.2195	0.0870286	0.481531	0.180733	0.856577	0.977237	VN1R2	19	ENSG00000091536	178.512	-0.0519495	0.257814	-0.2015	0.840308	0.94891	MYO15A	17	ENSG00000177427	556.561	0.0346206	0.0963961	0.35915	0.719483	0.815528	MIEF2	17
ENSG00000250709	5.94737	-0.202737	1.12116	-0.180827	0.856503	0.977237	CCDC169-SOHLH2	13	ENSG00000100116	347.815	-0.0384401	0.190922	-0.201339	0.840434	0.948927	GCAT	22	ENSG00000243554	89.7479	-0.0610462	0.169976	-0.359146	0.719486	0.815528	CCZ1P1	7
ENSG00000260092	11.7017	-0.238345	1.31867	-0.180747	0.856566	0.977237		16	ENSG00000102302	3070.96	0.0193528	0.0962355	0.201099	0.840621	0.948927	FGD1	X	ENSG00000117228	26.3183	-0.291328	0.811472	-0.359012	0.719586	0.815591	GBP1	1
ENSG00000090905	2541.43	-0.0130647	0.0723232	-0.180643	0.856647	0.977257	TNRC6A	16	ENSG00000103490	9.45529	-0.116697	0.580048	-0.201185	0.840554	0.948927	PYCARD	16	ENSG00000134461	413.816	-0.0536084	0.149378	-0.358876	0.719688	0.815655	ANKRD16	10
ENSG00000148484	1016.59	-0.0314322	0.174235	-0.180401	0.856838	0.977313	RSU1	10	ENSG00000113361	989.805	0.0608485	0.302695	0.201023	0.840681	0.948927	CDH6	5	ENSG00000175658	8.97424	0.237573	0.663386	0.358122	0.720252	0.816244	DRD5P2	1
ENSG00000170234	1304.26	0.0151596	0.0840034	0.180463	0.856789	0.977313	PWWP2A	5	ENSG00000120889	1790.03	0.0431976	0.214717	0.201183	0.840555	0.948927	TNFRSF10B	8	ENSG00000141759	2028.89	0.0357314	0.0998642	0.3578	0.720493	0.816414	TXNL4A	18
ENSG00000198848	72.9961	-0.0377966	0.209543	-0.180376	0.856857	0.977313	CES1	16	ENSG00000136738	2058.95	-0.0194788	0.0969051	-0.201009	0.840692	0.948927	STAM	10	ENSG00000243667	258.173	-0.062467	0.174572	-0.357829	0.720471	0.816414	DNAAF10	2
ENSG00000184986	484.872	-0.0478422	0.265341	-0.180305	0.856913	0.977316	TMEM121	14	ENSG00000147082	48.033	-0.0880866	0.437851	-0.201179	0.840558	0.948927	CCNB3	X	ENSG00000123485	20.728	0.17872	0.499706	0.35765	0.720605	0.816491	HJURP	2
ENSG00000117472	11.3007	0.0997637	0.553722	0.180169	0.85702	0.977376	TSPAN1	1	ENSG00000142867	539.907	-0.0302235	0.150459	-0.200875	0.840796	0.948986	BCL10	1	ENSG00000138642	58.992	0.0827617	0.231576	0.357385	0.720804	0.816664	HERC6	4
ENSG00000122566	19793.4	0.0140299	0.078004	0.179862	0.857261	0.977529	HNRNPA2B1	7	ENSG00000128165	255.219	-0.134734	0.671763	-0.200568	0.841036	0.949197	ADM2	22	ENSG00000120549	210.213	-0.128016	0.358606	-0.356982	0.721106	0.816955	KIAA1217	10
ENSG00000138757	10789.9	0.017649	0.0980993	0.17991	0.857224	0.977529	G3BP2	4	ENSG00000121390	2598.44	0.0223136	0.111297	0.200487	0.8411	0.949207	PSPC1	13	ENSG00000169139	4052.76	0.0291744	0.0817621	0.356821	0.721226	0.81704	UBE2V2	8
ENSG00000124507	396.275	0.0466385	0.25977	0.179537	0.857516	0.977642	PACSIN1	6	ENSG00000138442	1406.44	0.0237552	0.118553	0.200377	0.841186	0.949207	WDR12	2	ENSG00000144357	4478.89	0.0241776	0.0678267	0.356462	0.721495	0.8171	UBR3	2
ENSG00000165660	1019.84	0.012921	0.0720258	0.179393	0.857629	0.977642	ABRAXAS2	10	ENSG00000163703	1556.23	-0.034867	0.174026	-0.200355	0.841203	0.949207	CRELD1	3	ENSG00000145990	2184.46	-0.0341793	0.095907	-0.356379	0.721556	0.8171	GFOD1	6
ENSG00000166682	33.2049	-0.0649062	0.361535	-0.17953	0.857522	0.977642	TMPRSS5	11	ENSG00000171421	475.165	0.0357418	0.17866	0.200054	0.841438	0.949354	MRPL36	5	ENSG00000164054	3896.07	0.0260271	0.0730423	0.356329	0.721594	0.8171	SHISA5	3
ENSG00000172292	10583.7	-0.0264304	0.147282	-0.179455	0.857581	0.977642	CERS6	2	ENSG00000185842	722.352	0.0293808	0.146823	0.20011	0.841395	0.949354	DNAH14	1	ENSG00000197168	89.6383	-0.0742751	0.208351	-0.35649	0.721473	0.8171	NEK5	13
ENSG00000255663	41.7202	0.0658664	0.366642	0.179648	0.857429	0.977642		11	ENSG00000079313	1860.62	-0.0289752	0.14504	-0.199773	0.841658	0.949437	REXO1	19	ENSG00000213145	11.8953	-0.164455	0.461354	-0.356462	0.721495	0.8171	CRIP1	14
ENSG00000047597	155.744	-0.029062	0.163435	-0.17782	0.858864	0.977867	XK	X	ENSG00000138615	115.15	-0.055943	0.279983	-0.199809	0.84163	0.949437	CILP	15	ENSG00000248098	1092.03	-0.0531896	0.149259	-0.356358	0.721572	0.8171	BCKDHA	19
ENSG00000065029	1175.59	0.0102476	0.0575386	0.178099	0.858645	0.977867	ZNF76	6	ENSG00000151466	356.832	0.0205762	0.103005	0.199759	0.841669	0.949437	SCLT1	4	ENSG00000269858	3542.7	-0.0287341	0.0806366	-0.356341	0.721585	0.8171	EGLN2	19
ENSG00000072310	1178.4	0.0196645	0.110475	0.178	0.858723	0.977867	SREBF1	17	ENSG00000102317	3186.08	0.0216334	0.108399	0.199573	0.841815	0.949541	RBM3	X	ENSG00000137819	54.3176	-0.0831057	0.233377	-0.356101	0.721765	0.817204	PAQR5	15
ENSG00000084073	1077.08	0.0140352	0.0789306	0.177817	0.858867	0.977867	ZMPSTE24	1	ENSG00000221968	1657.07	0.0334627	0.167784	0.199439	0.841919	0.9496	FADS3	11	ENSG00000169429	9.81344	-0.407394	1.14467	-0.355906	0.721911	0.817204	CXCL8	4
ENSG00000103335	251.045	0.0533655	0.298867	0.178559	0.858284	0.977867	PIEZO1	16	ENSG00000100012	10.6055	0.090861	0.456125	0.199202	0.842105	0.949709	SEC14L3	22	ENSG00000173011	1648.81	-0.0354394	0.0995634	-0.355949	0.721879	0.817204	TADA2B	4
ENSG00000108622	18.0235	0.0665081	0.372684	0.178457	0.858364	0.977867	ICAM2	17	ENSG00000163568	78.4706	-0.0481095	0.241537	-0.199181	0.842121	0.949709	AIM2	1	ENSG00000175697	27.9246	-0.123035	0.345664	-0.355938	0.721887	0.817204	GPR156	3
ENSG00000110042	10876.2	0.0162096	0.0909139	0.178296	0.85849	0.977867	DTX4	11	ENSG00000214765	219.718	-0.0428939	0.215544	-0.199003	0.842261	0.949748	SEPTIN7P2	7	ENSG00000182511	11.8306	-0.170886	0.480129	-0.355916	0.721904	0.817204	FES	15
ENSG00000110693	146.473	0.0275962	0.15524	0.177765	0.858908	0.977867	SOX6	11	ENSG00000291237	6540.72	-0.0184224	0.0925669	-0.199017	0.84225	0.949748	SOD2	6	ENSG00000162630	1172.57	-0.0346581	0.0974791	-0.355544	0.722182	0.817459	B3GALT2	1
ENSG00000113263	167.838	0.0512233	0.287144	0.178389	0.858417	0.977867	ITK	5	ENSG00000102871	41.4656	0.08076	0.406132	0.198852	0.842379	0.949769	TRADD	16	ENSG00000173530	216.124	-0.105092	0.295633	-0.355482	0.722229	0.817461	TNFRSF10D	8
ENSG00000117971	104.559	0.0528975	0.29603	0.17869	0.858181	0.977867	CHRNB4	15	ENSG00000106328	16.0851	-0.0840938	0.422915	-0.198843	0.842385	0.949769	FSCN3	7	ENSG00000215158	40.4311	-0.0948491	0.266932	-0.355331	0.722342	0.817537	GUSBP18	5
ENSG00000124713	133.057	0.0230032	0.128935	0.178409	0.858402	0.977867	GNMT	6	ENSG00000058729	604.078	0.0282274	0.142239	0.198451	0.842692	0.950019	RIOK2	5	ENSG00000161960	8587.23	0.0298146	0.0840003	0.354934	0.722639	0.817823	EIF4A1	17
ENSG00000124733	1299.99	-0.0267054	0.149347	-0.178815	0.858083	0.977867	MEA1	6	ENSG00000131171	1581.89	0.0289408	0.145873	0.198397	0.842735	0.950019	SH3BGRL	X	ENSG00000088247	9686.76	0.0366668	0.103384	0.354665	0.72284	0.817949	KHSRP	19
ENSG00000131746	9.55312	-0.111504	0.622823	-0.17903	0.857914	0.977867	TNS4	17	ENSG00000178015	11.2267	-0.108452	0.546936	-0.198291	0.842817	0.950019	GPR150	5	ENSG00000106948	1092.38	-0.15473	0.436214	-0.35471	0.722807	0.817949	AKNA	9
ENSG00000143079	2537.36	-0.0161405	0.0905707	-0.178209	0.858559	0.977867	CTTNBP2NL	1	ENSG00000230245	6.23261	-0.134354	0.677386	-0.198341	0.842778	0.950019		9	ENSG00000104518	17.1058	-0.188727	0.532231	-0.354595	0.722893	0.817957	GSDMD	8
ENSG00000144827	2072.62	-0.0192072	0.107716	-0.178313	0.858477	0.977867	ABHD10	3	ENSG00000114686	2097.71	-0.0164529	0.0830491	-0.198111	0.842958	0.950051	MRPL3	3	ENSG00000122417	2325.69	0.0318411	0.0898302	0.354459	0.722995	0.818021	ODF2L	1
ENSG00000163935	853.57	0.0273027	0.153252	0.178156	0.8586	0.977867	SFMBT1	3	ENSG00000134183	12.1788	-0.09727	0.491132	-0.198053	0.843004	0.950051	GNAT2	1	ENSG00000167535	5389.9	0.0338549	0.0956061	0.354108	0.723258	0.818217	CACNB3	12
ENSG00000167378	6425.62	0.0130223	0.072833	0.178797	0.858097	0.977867	IRGQ	19	ENSG00000183486	127.943	0.0328556	0.165858	0.198095	0.842971	0.950051	MX2	21	ENSG00000267706	9.29109	0.187233	0.528716	0.354128	0.723243	0.818217		19
ENSG00000169403	24.3824	-0.0493768	0.277853	-0.177708	0.858952	0.977867	PTAFR	1	ENSG00000006638	9.11382	-0.0953137	0.482001	-0.197746	0.843244	0.950128	TBXA2R	19	ENSG00000076555	206.208	-0.0568542	0.160672	-0.353853	0.723449	0.818289	ACACB	12
ENSG00000170231	57.0442	0.0766566	0.428495	0.178897	0.858018	0.977867	FABP6	5	ENSG00000111215	13.2087	-0.083608	0.422675	-0.197807	0.843196	0.950128	PRR4	12	ENSG00000100941	5247.93	-0.0416941	0.117805	-0.353925	0.723395	0.818289	PNN	14
ENSG00000230391	31.1793	0.0858438	0.482756	0.17782	0.858864	0.977867	RPSAP23	2	ENSG00000119782	1533.55	-0.0369848	0.187083	-0.197692	0.843286	0.950128	FKBP1B	2	ENSG00000114268	947.598	-0.0371336	0.104944	-0.353842	0.723457	0.818289	PFKFB4	3
ENSG00000258806	8.7921	-0.108862	0.610107	-0.178431	0.858384	0.977867	OR11H7	14	ENSG00000164305	2019.04	-0.0267749	0.135481	-0.197629	0.843336	0.950128	CASP3	4	ENSG00000068079	51.4462	0.108798	0.307682	0.353607	0.723634	0.818398	IFI35	17
ENSG00000168703	15.0765	0.0712623	0.401222	0.177613	0.859027	0.977888	WFDC12	20	ENSG00000171817	1126.28	0.0277083	0.140083	0.197798	0.843203	0.950128	ZNF540	19	ENSG00000105063	2941.06	0.02735	0.0773491	0.353592	0.723644	0.818398	PPP6R1	19
ENSG00000179958	728.885	-0.0360489	0.203038	-0.177548	0.859078	0.977888	DCTPP1	16	ENSG00000185344	843.989	0.02167	0.109688	0.197561	0.843389	0.950129	ATP6V0A2	12	ENSG00000163320	6631.53	0.0365127	0.103287	0.353508	0.723708	0.818419	CGGBP1	3
ENSG00000168060	9.55736	0.100818	0.568372	0.17738	0.85921	0.977916	NAALADL1	11	ENSG00000087470	5405.09	-0.0202872	0.102907	-0.197141	0.843717	0.950136	DNM1L	12	ENSG00000177000	2750.3	-0.0339279	0.0960117	-0.353373	0.723809	0.818482	MTHFR	1
ENSG00000187997	8.39228	0.100618	0.56719	0.177397	0.859196	0.977916	C17orf99	17	ENSG00000122550	4104.98	-0.0181067	0.091962	-0.196893	0.843911	0.950136	KLHL7	7	ENSG00000162994	482.365	-0.0520447	0.147363	-0.353175	0.723957	0.818599	CLHC1	2
ENSG00000020426	306.966	-0.019783	0.112528	-0.175805	0.860447	0.978042	MNAT1	14	ENSG00000141433	1961.37	0.0702833	0.356076	0.197383	0.843528	0.950136	ADCYAP1	18	ENSG00000102934	292.316	0.0704302	0.199676	0.352722	0.724297	0.818736	PLLP	16
ENSG00000090520	2672.88	-0.0215938	0.122027	-0.176958	0.859541	0.978042	DNAJB11	3	ENSG00000144407	19.9037	-0.0872172	0.443167	-0.196805	0.84398	0.950136	PTH2R	2	ENSG00000138738	144.65	-0.0526483	0.149253	-0.352746	0.724279	0.818736	PRDM5	4
ENSG00000125122	84.9527	0.0344625	0.194745	0.176963	0.859538	0.978042	FBXL9P	16	ENSG00000146360	10.0011	-0.144082	0.731193	-0.19705	0.843788	0.950136	GPR6	6	ENSG00000171793	1798.03	-0.0318125	0.0901474	-0.352895	0.724168	0.818736	CTPS1	1
ENSG00000127995	3203.35	-0.0215255	0.122307	-0.175996	0.860297	0.978042	CASD1	7	ENSG00000146701	3796.11	0.0297146	0.150665	0.197223	0.843653	0.950136	MDH2	7	ENSG00000183765	72.8358	0.101615	0.287957	0.352881	0.724178	0.818736	CHEK2	22
ENSG00000128805	146.563	-0.0534434	0.301816	-0.177073	0.859451	0.978042	ARHGAP22	10	ENSG00000165376	19.8839	0.0671745	0.34143	0.196745	0.844027	0.950136	CLDN2	X	ENSG00000259429	45.4643	0.113373	0.321433	0.352712	0.724305	0.818736	UBE2Q2P2	15
ENSG00000140650	724.491	0.0170323	0.0967334	0.176075	0.860235	0.978042	PMM2	16	ENSG00000187239	4212.33	0.0131847	0.066903	0.197072	0.843771	0.950136	FNBP1	9	ENSG00000171723	2220.9	0.0424526	0.12043	0.352508	0.724457	0.818857	GPHN	14
ENSG00000150455	551.939	-0.0143492	0.0811203	-0.176888	0.859596	0.978042	TIRAP	11	ENSG00000198730	2072.6	-0.0222564	0.113071	-0.196835	0.843957	0.950136	CTR9	11	ENSG00000123983	7166.39	-0.0230391	0.0653703	-0.352439	0.724509	0.818864	ACSL3	2
ENSG00000151150	13560.4	0.011173	0.0631907	0.176814	0.859654	0.978042	ANK3	10	ENSG00000240021	74.4816	-0.0372294	0.188824	-0.197165	0.843699	0.950136	TEX35	1	ENSG00000188820	24.5002	0.122837	0.348633	0.352339	0.724584	0.818898	CALHM6	6
ENSG00000160789	2188.91	0.0152365	0.0863038	0.176545	0.859866	0.978042	LMNA	1	ENSG00000253598	86.2072	0.0520338	0.26378	0.197262	0.843623	0.950136	SLC10A5	8	ENSG00000129116	2716.09	-0.0823669	0.233902	-0.352143	0.724731	0.818984	PALLD	4
ENSG00000170419	4240.64	0.0451096	0.256452	0.175899	0.860374	0.978042	VSTM2A	7	ENSG00000258611	13.349	0.0888074	0.451028	0.1969	0.843906	0.950136	YBX2P2	15	ENSG00000170923	12.5704	-0.165748	0.470717	-0.352117	0.72475	0.818984	OR7G2	19
ENSG00000171105	2422.75	0.0164	0.0930417	0.176265	0.860086	0.978042	INSR	19	ENSG00000146376	131.94	0.038217	0.194337	0.196653	0.844099	0.950157	ARHGAP18	6	ENSG00000081154	4189.7	-0.0318807	0.0905694	-0.352003	0.724836	0.81903	PCNP	3
ENSG00000179772	16.7707	0.0829711	0.47181	0.175857	0.860406	0.978042	FOXS1	20	ENSG00000109113	159.294	-0.0844529	0.430027	-0.19639	0.844305	0.950291	RAB34	17	ENSG00000106477	1832.93	0.0508255	0.144564	0.351579	0.725154	0.819338	CEP41	7
ENSG00000181915	2259.98	-0.0200853	0.113728	-0.176607	0.859817	0.978042	ADO	10	ENSG00000258367	20.5744	-0.0800865	0.40784	-0.196367	0.844323	0.950291		14	ENSG00000115556	131.229	0.0989207	0.281714	0.351138	0.725485	0.819558	PLCD4	2
ENSG00000187323	3103.69	0.0387735	0.219579	0.176581	0.859838	0.978042	DCC	18	ENSG00000117118	821.361	0.0290364	0.147942	0.196269	0.8444	0.950318	SDHB	1	ENSG00000182798	8.45848	-0.211486	0.602233	-0.351169	0.725461	0.819558	MAGEB17	X
ENSG00000188375	6.91458	0.0909555	0.516016	0.176265	0.860086	0.978042	H3-5	12	ENSG00000102547	2029.15	-0.0213644	0.109127	-0.195775	0.844786	0.950635	CAB39L	13	ENSG00000281348	11.2179	0.312967	0.891033	0.35124	0.725408	0.819558		16
ENSG00000188542	371.307	0.0224896	0.127672	0.176151	0.860175	0.978042	DUSP28	2	ENSG00000157227	1879.05	0.100665	0.51403	0.195835	0.844739	0.950635	MMP14	14	ENSG00000096746	8976.34	-0.0254818	0.072626	-0.350863	0.725691	0.819689	HNRNPH3	10
ENSG00000221944	1266.97	0.0176949	0.10065	0.175806	0.860447	0.978042	TIGD1	2	ENSG00000186660	3408.93	-0.0186291	0.0952003	-0.195683	0.844858	0.950657	ZFP91	11	ENSG00000134183	14.006	0.188371	0.536859	0.350876	0.725681	0.819689	GNAT2	1
ENSG00000228451	108.818	0.0501874	0.284215	0.176583	0.859836	0.978042	SDAD1P1	8	ENSG00000146425	2767.68	-0.0362906	0.185677	-0.19545	0.845041	0.950743	DYNLT1	6	ENSG00000271664	22.9257	-0.12509	0.356718	-0.350669	0.725837	0.819803		7
ENSG00000265190	7.23052	0.10147	0.573437	0.176951	0.859547	0.978042	ANXA8	10	ENSG00000184047	1939.8	-0.0161329	0.0825271	-0.195486	0.845012	0.950743	DIABLO	12	ENSG00000213853	176.027	0.0806542	0.230043	0.350605	0.725885	0.819806	EMP2	16
ENSG00000273820	1438.49	0.012258	0.0695232	0.176316	0.860046	0.978042	USP27X	X	ENSG00000130775	16.6327	0.0973481	0.498485	0.195288	0.845167	0.950767	THEMIS2	1	ENSG00000163170	349.673	-0.0818889	0.233864	-0.350156	0.726222	0.820135	BOLA3	2
ENSG00000288349	71.6466	0.065667	0.372863	0.176115	0.860203	0.978042		5	ENSG00000276592	14.018	0.107664	0.551231	0.195316	0.845146	0.950767	PHB1P6	7	ENSG00000188542	400.718	-0.0439949	0.125668	-0.350088	0.726273	0.820142	DUSP28	2
ENSG00000081154	4049.33	0.0129322	0.0737428	0.175369	0.860789	0.978173	PCNP	3	ENSG00000100418	2167.77	-0.0156532	0.080209	-0.195155	0.845272	0.950808	DESI1	22	ENSG00000124635	17.9812	-0.184727	0.528037	-0.349837	0.726461	0.820303	H2BC11	6
ENSG00000100068	141.88	0.044947	0.256496	0.175235	0.860895	0.978173	LRP5L	22	ENSG00000130487	62.3464	-0.15465	0.79264	-0.195107	0.845309	0.950808	KLHDC7B	22	ENSG00000139908	146.524	-0.0557717	0.159542	-0.349574	0.726658	0.820475	TSSK4	14
ENSG00000141448	12.2769	-0.0856595	0.489285	-0.175071	0.861024	0.978173	GATA6	18	ENSG00000184903	85.8759	-0.0421754	0.216284	-0.195001	0.845392	0.950842	IMMP2L	7	ENSG00000145388	1228.75	0.0570097	0.163145	0.349443	0.726757	0.820484	METTL14	4
ENSG00000159921	2089.19	0.0152209	0.0869889	0.174975	0.861099	0.978173	GNE	9	ENSG00000205763	463.577	-0.0438424	0.224993	-0.194861	0.845502	0.950891	RP9P	7	ENSG00000148337	6466.2	-0.0190285	0.0544451	-0.3495	0.726714	0.820484	CIZ1	9
ENSG00000167332	8.56021	0.0772097	0.441166	0.175013	0.86107	0.978173	OR51E2	11	ENSG00000239672	1950.97	-0.053718	0.275745	-0.194811	0.845541	0.950891	NME1	17	ENSG00000136274	4354.17	0.0314628	0.0901179	0.34913	0.726992	0.820698	NACAD	7
ENSG00000171320	40.8028	-0.0435581	0.249035	-0.174907	0.861152	0.978173	ESCO2	8	ENSG00000275395	121.85	-0.0672222	0.345299	-0.194678	0.845645	0.950949	FCGBP	19	ENSG00000259984	31.8194	-0.151365	0.433685	-0.349021	0.727073	0.820739		1
ENSG00000175606	1109.23	0.0188999	0.107837	0.175263	0.860873	0.978173	TMEM70	8	ENSG00000132518	9.06058	-0.159387	0.819416	-0.194513	0.845774	0.950976	GUCY2D	17	ENSG00000136367	2459.52	0.0349625	0.10024	0.348786	0.72725	0.820866	ZFHX2	14
ENSG00000188010	259.643	-0.0257963	0.147464	-0.174933	0.861133	0.978173	MORN2	2	ENSG00000134779	4604.46	0.0194882	0.100165	0.194562	0.845736	0.950976	TPGS2	18	ENSG00000164576	1662.9	-0.0373336	0.10705	-0.34875	0.727277	0.820866	SAP30L	5
ENSG00000234975	17.0692	-0.0522213	0.298408	-0.175	0.86108	0.978173	FTH1P2	1	ENSG00000283201	123.272	-0.0333442	0.171627	-0.194283	0.845954	0.951118	ZNF724	19	ENSG00000186399	78.141	0.0694263	0.199111	0.348681	0.727329	0.820874	GOLGA8R	15
ENSG00000249209	17.6895	0.0731041	0.416353	0.175582	0.860622	0.978173		21	ENSG00000117322	49.6277	-0.0543927	0.280126	-0.194172	0.846041	0.951157	CR2	1	ENSG00000183291	2275.97	0.0377945	0.108488	0.348375	0.727559	0.821082	SELENOF	1
ENSG00000285509	22.2959	-0.0689044	0.392928	-0.175361	0.860796	0.978173	TBCEL-TECTA	11	ENSG00000130779	4209.91	0.0299914	0.154568	0.194033	0.84615	0.95122	CLIP1	12	ENSG00000132603	416.026	-0.0324373	0.0931386	-0.348269	0.727638	0.82112	NIP7	16
ENSG00000099910	2504.54	0.0151846	0.0869249	0.174686	0.861326	0.978187	KLHL22	22	ENSG00000021355	60.5275	0.0682948	0.355533	0.192091	0.847671	0.951684	SERPINB1	6	ENSG00000111011	2848.7	-0.0438872	0.126148	-0.347903	0.727913	0.821379	RSRC2	12
ENSG00000134882	728.865	0.016665	0.0953481	0.174781	0.861252	0.978187	UBAC2	13	ENSG00000044524	443.878	0.0896964	0.466708	0.19219	0.847594	0.951684	EPHA3	3	ENSG00000138030	753.045	-0.0493402	0.142096	-0.34723	0.728418	0.821898	KHK	2
ENSG00000141655	24.807	0.0871443	0.4987	0.174743	0.861282	0.978187	TNFRSF11A	18	ENSG00000081721	1288.67	-0.0210114	0.108918	-0.19291	0.847029	0.951684	DUSP12	1	ENSG00000005483	5900.82	0.0273589	0.0789184	0.346673	0.728837	0.822319	KMT2E	7
ENSG00000259158	54.1241	-0.0373196	0.213734	-0.174608	0.861388	0.978196	ADAM20P1	14	ENSG00000081760	1143.83	-0.0158229	0.0821148	-0.192692	0.8472	0.951684	AACS	12	ENSG00000285130	117.257	-0.0746063	0.215431	-0.346311	0.729109	0.822575		9
ENSG00000006634	269.046	-0.032148	0.184294	-0.174439	0.86152	0.978286	DBF4	7	ENSG00000101152	10966.6	0.0184732	0.0959171	0.192596	0.847276	0.951684	DNAJC5	20	ENSG00000111669	4697.48	0.0506798	0.146395	0.346185	0.729204	0.822631	TPI1	12
ENSG00000118242	108.481	0.0319549	0.183715	0.173938	0.861915	0.978334	MREG	2	ENSG00000113575	8654.89	-0.0212379	0.110514	-0.192174	0.847606	0.951684	PPP2CA	5	ENSG00000197535	20363.4	0.027346	0.0790752	0.345822	0.729476	0.822887	MYO5A	15
ENSG00000120137	15608.4	0.0150334	0.0862937	0.174211	0.861699	0.978334	PANK3	5	ENSG00000116138	895.176	-0.0248241	0.129185	-0.192159	0.847618	0.951684	DNAJC16	1	ENSG00000060138	554.122	-0.0975588	0.282531	-0.345303	0.729867	0.823276	YBX3	12
ENSG00000138653	89.8952	-0.0666296	0.382939	-0.173995	0.861869	0.978334	NDST4	4	ENSG00000120437	5449.03	-0.0335242	0.174152	-0.1925	0.84735	0.951684	ACAT2	6	ENSG00000187714	158.786	0.1054	0.30569	0.344794	0.730249	0.823656	SLC18A3	10
ENSG00000149547	3196.99	0.0161421	0.0926812	0.174168	0.861734	0.978334	EI24	11	ENSG00000133740	539.806	-0.0259378	0.134137	-0.193368	0.84667	0.951684	E2F5	8	ENSG00000099866	142.048	-0.0922021	0.26749	-0.344694	0.730324	0.82369	MADCAM1	19
ENSG00000158042	682.403	-0.0188673	0.108392	-0.174065	0.861814	0.978334	MRPL17	11	ENSG00000135063	257.329	-0.0292195	0.151388	-0.193011	0.84695	0.951684	ENTREP1	9	ENSG00000131873	1217.55	0.0400278	0.116213	0.344433	0.73052	0.82386	CHSY1	15
ENSG00000160049	1631.65	-0.0154405	0.0886246	-0.174224	0.861689	0.978334	DFFA	1	ENSG00000151778	748.635	0.04365	0.227001	0.19229	0.847515	0.951684	SERP2	13	ENSG00000164294	147.894	0.152272	0.442321	0.344257	0.730653	0.823907	GPX8	5
ENSG00000163749	9.58251	-0.0779447	0.448197	-0.173907	0.861938	0.978334	CCDC158	4	ENSG00000163884	131.239	0.0460859	0.239278	0.192604	0.847269	0.951684	KLF15	3	ENSG00000184524	1891.24	0.060328	0.175216	0.344307	0.730615	0.823907	CEND1	11
ENSG00000065057	547.354	0.0219327	0.126319	0.17363	0.862157	0.97842	NTHL1	16	ENSG00000165898	512.511	-0.0284561	0.147732	-0.19262	0.847257	0.951684	ISCA2	14	ENSG00000066697	2076.1	0.0236528	0.0688028	0.343777	0.731014	0.823954	MSANTD3	9
ENSG00000092140	1021.61	0.0203541	0.117347	0.173452	0.862296	0.97842	G2E3	14	ENSG00000167487	834.737	0.0203328	0.105471	0.192782	0.84713	0.951684	KLHL26	19	ENSG00000067840	21223.7	-0.0264863	0.0770173	-0.343901	0.730921	0.823954	PDZD4	X
ENSG00000107719	110.018	-0.0394582	0.228033	-0.173037	0.862622	0.97842	PALD1	10	ENSG00000173545	1692.5	0.018807	0.0973281	0.193233	0.846776	0.951684	ZNF622	5	ENSG00000086598	4659.37	0.0287522	0.0835539	0.344116	0.730759	0.823954	TMED2	12
ENSG00000113141	4252.27	-0.015565	0.0897811	-0.173366	0.862364	0.97842	IK	5	ENSG00000186765	74.1538	-0.0392822	0.204162	-0.192408	0.847423	0.951684	FSCN2	17	ENSG00000103257	11458.3	-0.13587	0.395166	-0.343831	0.730973	0.823954	SLC7A5	16
ENSG00000117322	53.2381	-0.0329655	0.190561	-0.172992	0.862658	0.97842	CR2	1	ENSG00000229186	45.1834	0.31111	1.61781	0.192304	0.847504	0.951684	ADAM1A	12	ENSG00000135100	9.33881	-0.183988	0.534912	-0.343959	0.730877	0.823954	HNF1A	12
ENSG00000118972	13.2848	0.0976953	0.564662	0.173015	0.862639	0.97842	FGF23	12	ENSG00000253919	13.1939	0.093317	0.485215	0.192321	0.847491	0.951684	THAP12P7	8	ENSG00000136270	1325.82	0.0201091	0.0584637	0.343958	0.730878	0.823954	TBRG4	7
ENSG00000176407	3210.02	-0.0249489	0.144139	-0.173089	0.862582	0.97842	KCMF1	2	ENSG00000257150	7.49752	-0.11702	0.607647	-0.192579	0.847289	0.951684	PGAM1P5	12	ENSG00000151012	1687.9	0.168383	0.489645	0.343888	0.730931	0.823954	SLC7A11	4
ENSG00000180229	612.927	0.0333344	0.192113	0.173515	0.862247	0.97842	HERC2P3	15	ENSG00000270872	111.454	-0.0553329	0.287963	-0.192153	0.847622	0.951684	SRGAP2D	1	ENSG00000124249	18.117	-0.156402	0.455453	-0.343398	0.731299	0.824225	KCNK15	20
ENSG00000196387	562.199	-0.0174911	0.100739	-0.173627	0.862158	0.97842	ZNF140	12	ENSG00000285837	10.4574	0.11113	0.576193	0.19287	0.847061	0.951684		10	ENSG00000006712	2256.23	-0.0208316	0.0607024	-0.343175	0.731467	0.824311	PAF1	19
ENSG00000203489	7.29409	0.0996584	0.575953	0.173032	0.862626	0.97842	HMGB1P39	6	ENSG00000011454	3707.24	0.0237773	0.123845	0.191992	0.847749	0.951713	RABGAP1	9	ENSG00000164889	973.731	0.0558417	0.162699	0.343221	0.731432	0.824311	SLC4A2	7
ENSG00000225190	525.277	0.0239749	0.138539	0.173055	0.862608	0.97842	PLEKHM1	17	ENSG00000147316	917.899	0.0278213	0.145039	0.191819	0.847884	0.951805	MCPH1	8	ENSG00000104853	5487.15	-0.0233126	0.0679604	-0.343032	0.731575	0.82433	CLPTM1	19
ENSG00000285505	168.43	0.089406	0.515689	0.173372	0.862359	0.97842		19	ENSG00000078081	270.015	0.140829	0.735074	0.191585	0.848067	0.951834	LAMP3	3	ENSG00000139505	1961.02	0.0371218	0.108209	0.343056	0.731556	0.82433	MTMR6	13
ENSG00000255104	76.7603	-0.0551982	0.319239	-0.172906	0.862725	0.978435	ZNF286A-TBC1D26	17	ENSG00000152061	3685.34	-0.0341775	0.178348	-0.191634	0.848029	0.951834	RABGAP1L	1	ENSG00000005981	37.3066	-0.136874	0.399298	-0.342787	0.731759	0.824486	ASB4	7
ENSG00000132600	1487.27	-0.0180813	0.104762	-0.172593	0.862971	0.978471	PRMT7	16	ENSG00000257341	9.88755	0.0936007	0.488538	0.191594	0.848061	0.951834		14	ENSG00000110172	836.334	0.0488909	0.142751	0.342492	0.731981	0.824582	CHORDC1	11
ENSG00000152904	1302.23	-0.0135921	0.0787385	-0.172623	0.862948	0.978471	GGPS1	1	ENSG00000182774	6954.16	-0.0206658	0.107999	-0.191352	0.84825	0.951979	RPS17	15	ENSG00000168386	113.296	0.123155	0.359482	0.342589	0.731907	0.824582	FILIP1L	3
ENSG00000167553	716.176	-0.0307818	0.178202	-0.172735	0.862859	0.978471	TUBA1C	12	ENSG00000115977	6012.07	-0.0260996	0.136487	-0.191223	0.848351	0.952033	AAK1	2	ENSG00000174132	597.476	-0.0390295	0.113956	-0.342495	0.731978	0.824582	FAM174A	5
ENSG00000177511	3420.05	-0.0303167	0.175529	-0.172716	0.862875	0.978471	ST8SIA3	18	ENSG00000005810	10221.6	0.0263556	0.138018	0.190958	0.848558	0.952207	MYCBP2	13	ENSG00000127377	9.51987	0.15341	0.448374	0.342147	0.73224	0.824823	CRYGN	7
ENSG00000248712	25.9572	0.0583621	0.338297	0.172517	0.863031	0.978478	CCDC153	11	ENSG00000173726	9688.81	0.0262307	0.137432	0.190863	0.848633	0.952231	TOMM20	1	ENSG00000166153	42.9448	0.118485	0.346524	0.341924	0.732408	0.824961	DEPDC4	12
ENSG00000109381	1274.48	0.0180857	0.105102	0.172078	0.863376	0.978764	ELF2	4	ENSG00000125485	437.089	0.0243615	0.127743	0.190707	0.848755	0.952309	DDX31	9	ENSG00000145414	358.499	-0.0373718	0.109426	-0.341524	0.732709	0.825249	NAF1	4
ENSG00000119402	4289.99	0.0115187	0.0669876	0.171952	0.863475	0.978764	FBXW2	9	ENSG00000011105	1167.61	-0.0274902	0.144433	-0.190332	0.849049	0.952365	TSPAN9	12	ENSG00000134184	38.6336	0.0986101	0.28902	0.341188	0.732962	0.825483	GSTM1	1
ENSG00000125787	22.7653	-0.0493523	0.287282	-0.17179	0.863602	0.978764	GNRH2	20	ENSG00000040731	809.163	-0.0311477	0.163651	-0.19033	0.849051	0.952365	CDH10	5	ENSG00000022567	684.591	0.03847	0.112906	0.340727	0.733309	0.825822	SLC45A4	8
ENSG00000167258	1808.71	0.0222852	0.129727	0.171786	0.863606	0.978764	CDK12	17	ENSG00000057468	41.0948	0.0597567	0.313783	0.190439	0.848965	0.952365	MSH4	1	ENSG00000173926	195.208	0.0942659	0.276765	0.340599	0.733406	0.825837	MARCHF3	5
ENSG00000168038	101.648	-0.0395347	0.229981	-0.171905	0.863513	0.978764	ULK4	3	ENSG00000072832	54640	-0.0244057	0.128289	-0.19024	0.849121	0.952365	CRMP1	4	ENSG00000178409	719.411	-0.0285874	0.0839355	-0.340588	0.733414	0.825837	BEND3	6
ENSG00000213626	8251.36	-0.0269066	0.156584	-0.171835	0.863567	0.978764	LBH	2	ENSG00000091513	1580.49	-0.0610342	0.32065	-0.190345	0.849038	0.952365	TF	3	ENSG00000173875	1204.77	0.0539301	0.158615	0.340007	0.733851	0.826278	ZNF791	19
ENSG00000082153	6585.24	-0.014867	0.0867856	-0.171307	0.863983	0.979072	BZW1	2	ENSG00000143612	5218.18	-0.0173865	0.0913753	-0.190276	0.849093	0.952365	C1orf43	1	ENSG00000118503	100.678	0.151956	0.447345	0.339685	0.734094	0.826399	TNFAIP3	6
ENSG00000099219	459.948	0.0252737	0.147634	0.171191	0.864073	0.979072	ERMP1	9	ENSG00000070018	1117.75	0.0273641	0.144342	0.189578	0.84964	0.952438	LRP6	12	ENSG00000143921	45.6678	-0.0768722	0.226309	-0.339677	0.734099	0.826399	ABCG8	2
ENSG00000136450	5101.56	-0.0144477	0.0844069	-0.171168	0.864092	0.979072	SRSF1	17	ENSG00000075415	9936.17	-0.0147437	0.0777548	-0.189618	0.849608	0.952438	SLC25A3	12	ENSG00000167523	862.243	-0.0319083	0.0939524	-0.339622	0.734141	0.826399	SPATA33	16
ENSG00000143228	16.8948	-0.060203	0.351671	-0.171191	0.864074	0.979072	NUF2	1	ENSG00000102128	12.8567	0.0972443	0.513025	0.189551	0.849661	0.952438	RAB40AL	X	ENSG00000239382	619.341	0.0434559	0.127924	0.339701	0.734082	0.826399	ALKBH6	19
ENSG00000100156	47.5689	0.0510728	0.298588	0.171048	0.864186	0.979117	SLC16A8	22	ENSG00000115271	305.678	-0.0313703	0.165299	-0.189779	0.849482	0.952438	GCA	2	ENSG00000170448	779.121	-0.0316142	0.0931133	-0.339524	0.734215	0.826431	NFXL1	4
ENSG00000166407	251.677	-0.0477339	0.279197	-0.170969	0.864248	0.979127	LMO1	11	ENSG00000157212	389.792	-0.0278526	0.146716	-0.18984	0.849435	0.952438	PAXIP1	7	ENSG00000139880	1411.87	-0.0265043	0.0781205	-0.339275	0.734403	0.82654	CDH24	14
ENSG00000134243	5775.89	0.0123247	0.0721645	0.170786	0.864392	0.979151	SORT1	1	ENSG00000176444	501.151	0.0297783	0.15677	0.189949	0.849349	0.952438	CLK2	1	ENSG00000175262	7.63267	-0.268342	0.790857	-0.339305	0.73438	0.82654	C1orf127	1
ENSG00000146243	238.064	-0.0244556	0.143269	-0.170697	0.864462	0.979151	IRAK1BP1	6	ENSG00000185372	41.8199	0.0451826	0.238226	0.189663	0.849574	0.952438	OR2V1	5	ENSG00000137731	29.5323	-0.153016	0.451267	-0.339081	0.734549	0.826637	FXYD2	11
ENSG00000187912	23.7847	-0.0468439	0.274198	-0.170839	0.86435	0.979151	CLEC17A	19	ENSG00000233954	48.7535	-0.0641482	0.337491	-0.190074	0.849251	0.952438	UQCRHL	1	ENSG00000173401	17.9811	0.191757	0.56559	0.339038	0.734581	0.826637	GLIPR1L1	12
ENSG00000263219	16.3716	-0.0696324	0.407999	-0.170668	0.864485	0.979151	RYKP1	17	ENSG00000274211	5746.62	-0.0176599	0.0930191	-0.189853	0.849425	0.952438	SOCS7	17	ENSG00000165526	1025.04	-0.0547764	0.161665	-0.338825	0.734741	0.826767	RPUSD4	11
ENSG00000140932	10.6016	-0.0878042	0.514713	-0.170589	0.864547	0.979161	CMTM2	16	ENSG00000072121	1951.31	0.0180882	0.0954938	0.189417	0.849766	0.952447	ZFYVE26	14	ENSG00000156510	36.6203	0.130308	0.384716	0.338712	0.734827	0.826811	HKDC1	10
ENSG00000149575	449.931	-0.0361486	0.212	-0.170512	0.864608	0.979169	SCN2B	11	ENSG00000083067	955.683	0.0409456	0.216244	0.189349	0.849819	0.952447	TRPM3	9	ENSG00000115946	473.894	-0.0330667	0.0976686	-0.33856	0.734941	0.826845	PNO1	2
ENSG00000184076	1035.28	-0.0238061	0.1397	-0.170409	0.864689	0.9792	UQCR10	22	ENSG00000105849	658.3	0.023272	0.122956	0.189271	0.84988	0.952447	POLR1F	7	ENSG00000177096	19.1449	0.165082	0.487631	0.338539	0.734957	0.826845	PHETA2	22
ENSG00000102057	95.1709	0.0484312	0.284904	0.169991	0.865017	0.979267	KCND1	X	ENSG00000128512	2172.7	-0.0348122	0.183889	-0.189312	0.849849	0.952447	DOCK4	7	ENSG00000270011	351.093	-0.0361002	0.106651	-0.33849	0.734994	0.826845	ZNF559-ZNF177	19
ENSG00000138347	32.7732	-0.0424355	0.249478	-0.170098	0.864933	0.979267	MYPN	10	ENSG00000105856	267.001	-0.0279314	0.14774	-0.189058	0.850048	0.952575	HBP1	7	ENSG00000032219	2663.89	0.0304039	0.0900221	0.337738	0.73556	0.827328	ARID4A	14
ENSG00000143340	32.186	-0.0727931	0.428214	-0.169993	0.865016	0.979267	FAM163A	1	ENSG00000198218	3109.77	-0.0119015	0.0629764	-0.188984	0.850106	0.952581	QRICH1	3	ENSG00000089050	935.537	0.0252261	0.0746796	0.337792	0.73552	0.827328	RBBP9	20
ENSG00000153879	5754.62	0.0354427	0.208296	0.170155	0.864888	0.979267	CEBPG	19	ENSG00000244563	7.93255	0.235927	1.2506	0.188652	0.850366	0.952813	RPS26P19	2	ENSG00000258102	19.0654	0.209547	0.620268	0.337833	0.735489	0.827328	MAP1LC3B2	12
ENSG00000160224	11.1005	-0.0778942	0.457516	-0.170254	0.86481	0.979267	AIRE	21	ENSG00000084072	1192.42	-0.0182739	0.0970218	-0.188348	0.850604	0.95288	PPIE	1	ENSG00000183185	7.61419	0.227702	0.674392	0.33764	0.735635	0.82736	GABRR3	3
ENSG00000116747	1817.15	0.0232491	0.136852	0.169885	0.8651	0.979301	RO60	1	ENSG00000118307	79.1674	-0.0464844	0.246788	-0.188358	0.850596	0.95288	DNAI7	12	ENSG00000156162	571.531	0.0521773	0.154575	0.337553	0.7357	0.827383	DPY19L4	8
ENSG00000113161	22622.9	-0.0182715	0.107652	-0.169727	0.865225	0.979308	HMGCR	5	ENSG00000125775	101.14	0.0413714	0.21999	0.188061	0.850829	0.95288	SDCBP2	20	ENSG00000105875	1142.54	0.0304516	0.0902305	0.337487	0.73575	0.827388	WDR91	7
ENSG00000134901	497.727	-0.0214823	0.12661	-0.169673	0.865268	0.979308	POGLUT2	13	ENSG00000135837	2473.84	0.0283617	0.150722	0.188172	0.850742	0.95288	CEP350	1	ENSG00000120705	3436.79	0.0289974	0.0859626	0.337326	0.735871	0.827473	ETF1	5
ENSG00000178690	59.2459	0.0481022	0.283475	0.169688	0.865256	0.979308	DYNAP	18	ENSG00000149269	4339.93	-0.0154851	0.0824993	-0.1877	0.851112	0.95288	PAK1	11	ENSG00000013293	2415.29	0.0574953	0.170633	0.336954	0.736152	0.82755	SLC7A14	3
ENSG00000163354	27.8085	0.0680361	0.401188	0.169586	0.865335	0.979324	DCST2	1	ENSG00000162757	194.908	0.0262597	0.139466	0.188287	0.850651	0.95288	C1orf74	1	ENSG00000128310	10.332	0.174316	0.517164	0.337061	0.736071	0.82755	GALR3	22
ENSG00000087995	1319.59	-0.0113222	0.0668435	-0.169384	0.865495	0.979444	METTL2A	17	ENSG00000164032	5150.93	0.0251823	0.13389	0.188083	0.850812	0.95288	H2AZ1	4	ENSG00000169045	11445.5	0.0297062	0.0881079	0.337157	0.735998	0.82755	HNRNPH1	5
ENSG00000142676	6646.74	0.0222783	0.131791	0.169042	0.865763	0.979687	RPL11	1	ENSG00000167595	625.687	-0.0310845	0.165353	-0.187988	0.850886	0.95288	PROSER3	19	ENSG00000178093	75.7393	0.0757937	0.224953	0.336931	0.736169	0.82755	TSSK6	19
ENSG00000104695	4768.93	0.0155273	0.0920248	0.16873	0.866009	0.979705	PPP2CB	8	ENSG00000180878	53.8176	0.066092	0.352115	0.1877	0.851112	0.95288	C11orf42	11	ENSG00000263513	10.2188	-0.253526	0.752342	-0.336982	0.73613	0.82755	FAM72C	1
ENSG00000105401	4150.26	-0.0156257	0.0926353	-0.16868	0.866048	0.979705	CDC37	19	ENSG00000198598	1149.96	-0.0372538	0.198441	-0.187732	0.851086	0.95288	MMP17	12	ENSG00000214029	1437.32	0.0486557	0.144456	0.336821	0.736252	0.827592	ZNF891	12
ENSG00000111642	13937.6	0.0115112	0.0682051	0.168773	0.865975	0.979705	CHD4	12	ENSG00000236383	37.9105	-0.0581114	0.309372	-0.187836	0.851005	0.95288	CCDC200	17	ENSG00000145723	316.406	-0.0544865	0.161799	-0.336754	0.736302	0.827598	GIN1	5
ENSG00000118939	361.681	-0.0251476	0.149004	-0.168772	0.865976	0.979705	UCHL3	13	ENSG00000242715	145.836	0.0511084	0.271554	0.188207	0.850714	0.95288	CCDC169	13	ENSG00000172059	968.927	-0.0453576	0.134717	-0.336688	0.736352	0.827602	KLF11	2
ENSG00000135334	2978.7	0.0130415	0.0772727	0.168772	0.865976	0.979705	AKIRIN2	6	ENSG00000267561	7.05189	-0.137351	0.730928	-0.187914	0.850944	0.95288		1	ENSG00000108379	512.458	0.0276098	0.082127	0.336185	0.736732	0.827803	WNT3	17
ENSG00000169129	335.859	0.0255784	0.151706	0.168605	0.866107	0.979711	AFAP1L2	10	ENSG00000117597	1081.66	-0.0251422	0.134432	-0.187025	0.851641	0.95311	UTP25	1	ENSG00000113083	150.231	0.131743	0.391929	0.336139	0.736766	0.827803	LOX	5
ENSG00000185305	789.378	-0.0153094	0.0908399	-0.168532	0.866165	0.979715	ARL15	5	ENSG00000131914	50.5719	-0.050012	0.267262	-0.187128	0.851561	0.95311	LIN28A	1	ENSG00000152520	1145.8	0.0307787	0.0915889	0.336053	0.736831	0.827803	PAN3	13
ENSG00000118900	2540.45	0.0181247	0.107663	0.168347	0.86631	0.979819	UBN1	16	ENSG00000159648	27.9819	-0.072285	0.386108	-0.187214	0.851493	0.95311	SPMIP8	16	ENSG00000156504	625.552	0.0626434	0.186337	0.336183	0.736733	0.827803	PABIR2	X
ENSG00000007520	1714.54	0.0225494	0.135632	0.166254	0.867957	0.979922	TSR3	16	ENSG00000162344	18.8028	-0.11298	0.603784	-0.18712	0.851566	0.95311	FGF19	11	ENSG00000159650	30.2485	0.0940506	0.279754	0.33619	0.736727	0.827803	UROC1	3
ENSG00000023041	933.883	0.0143605	0.0857254	0.167518	0.866963	0.979922	ZDHHC6	10	ENSG00000174516	742.175	-0.0303129	0.162112	-0.186987	0.851671	0.95311	PELI3	11	ENSG00000163681	1660.39	-0.0436871	0.130011	-0.336027	0.736851	0.827803	SLMAP	3
ENSG00000046889	192.458	0.0477282	0.290542	0.164273	0.869516	0.979922	PREX2	8	ENSG00000178802	902.986	-0.0219176	0.117228	-0.186966	0.851687	0.95311	MPI	15	ENSG00000182400	2360.04	0.0499358	0.148515	0.336233	0.736695	0.827803	TRAPPC6B	14
ENSG00000047617	26.6549	-0.0589201	0.35662	-0.165218	0.868772	0.979922	ANO2	12	ENSG00000196220	7414.57	0.0202585	0.108298	0.187062	0.851612	0.95311	SRGAP3	3	ENSG00000116871	14153.7	-0.0300579	0.0895548	-0.335637	0.737145	0.827997	MAP7D1	1
ENSG00000066739	2261.09	0.0207373	0.126274	0.164225	0.869554	0.979922	ATG2B	14	ENSG00000155465	80.2804	-0.0543036	0.290608	-0.186862	0.851769	0.953142	SLC7A7	14	ENSG00000146733	780	-0.0630565	0.187883	-0.335616	0.73716	0.827997	PSPH	7
ENSG00000088826	566.856	0.0245624	0.15004	0.163706	0.869963	0.979922	SMOX	20	ENSG00000133028	1382.25	0.0195857	0.104994	0.18654	0.852021	0.953229	SCO1	17	ENSG00000172594	271.139	0.0523569	0.155958	0.335711	0.737089	0.827997	SMPDL3A	6
ENSG00000099624	1434.45	-0.0282067	0.168328	-0.16757	0.866922	0.979922	ATP5F1D	19	ENSG00000146674	275.023	-0.0375953	0.201536	-0.186544	0.852018	0.953229	IGFBP3	7	ENSG00000137101	13.2061	-0.132928	0.396291	-0.33543	0.737301	0.828103	CD72	9
ENSG00000100441	471.07	-0.0506729	0.301884	-0.167855	0.866697	0.979922	KHNYN	14	ENSG00000156076	9.12837	-0.162267	0.869685	-0.186582	0.851989	0.953229	WIF1	12	ENSG00000142864	9524.94	-0.0250579	0.0748047	-0.334977	0.737642	0.828435	SERBP1	1
ENSG00000100908	264.805	0.02395	0.145506	0.164598	0.869261	0.979922	EMC9	14	ENSG00000168679	73.8362	-0.043458	0.233027	-0.186494	0.852058	0.953229	SLC16A4	1	ENSG00000167969	556.033	0.0438818	0.13107	0.334798	0.737778	0.828536	ECI1	16
ENSG00000102241	4845.98	-0.0138182	0.0824509	-0.167593	0.866904	0.979922	HTATSF1	X	ENSG00000049860	863.946	0.0317723	0.170705	0.186124	0.852348	0.95326	HEXB	5	ENSG00000070748	75.2006	0.125589	0.375339	0.334602	0.737925	0.828586	CHAT	10
ENSG00000103111	2036.58	0.0226479	0.138376	0.163669	0.869991	0.979922	MON1B	16	ENSG00000060688	923.218	-0.0181998	0.0976955	-0.186291	0.852216	0.95326	SNRNP40	1	ENSG00000182636	6628.77	-0.0279002	0.0833945	-0.334557	0.73796	0.828586	NDN	15
ENSG00000110075	2335.31	-0.0179838	0.108927	-0.1651	0.868865	0.979922	PPP6R3	11	ENSG00000081177	1597.63	0.0165246	0.0886854	0.186328	0.852188	0.95326	EXD2	14	ENSG00000274322	28.7586	0.134391	0.401671	0.33458	0.737942	0.828586		20
ENSG00000110987	3361.95	-0.0129464	0.0780531	-0.165866	0.868262	0.979922	BCL7A	12	ENSG00000196705	971.366	0.0344626	0.185163	0.186121	0.85235	0.95326	ZNF431	19	ENSG00000161791	768.402	-0.0782161	0.233842	-0.334483	0.738015	0.828597	FMNL3	12
ENSG00000111276	6540.4	-0.027494	0.165678	-0.165948	0.868198	0.979922	CDKN1B	12	ENSG00000203667	3782.88	-0.0216948	0.116539	-0.186159	0.85232	0.95326	COX20	1	ENSG00000138669	43.496	-0.151063	0.45177	-0.33438	0.738093	0.828633	PRKG2	4
ENSG00000111581	918.893	0.0212839	0.127812	0.166524	0.867744	0.979922	NUP107	12	ENSG00000126778	8.32675	0.104015	0.559724	0.185832	0.852576	0.953454	SIX1	14	ENSG00000166257	11980.6	-0.0284645	0.0851585	-0.334253	0.738189	0.82869	SCN3B	11
ENSG00000111775	3429.4	-0.0275018	0.168106	-0.163598	0.870047	0.979922	COX6A1	12	ENSG00000082701	6982.82	0.0263873	0.142123	0.185665	0.852707	0.953483	GSK3B	3	ENSG00000215012	1573	0.0296794	0.0888129	0.334179	0.738244	0.8287	RTL10	22
ENSG00000112200	1742.22	-0.0185728	0.110561	-0.167986	0.866594	0.979922	ZNF451	6	ENSG00000183527	710.003	0.0303945	0.1637	0.185672	0.852702	0.953483	PSMG1	21	ENSG00000115415	1776.4	-0.0714279	0.213808	-0.334075	0.738323	0.828737	STAT1	2
ENSG00000112306	5320.22	0.0223636	0.133805	0.167136	0.867263	0.979922	RPS12	6	ENSG00000103460	1551.58	0.0491916	0.265268	0.185441	0.852883	0.953497	TOX3	16	ENSG00000217889	35.0109	-0.0906985	0.271589	-0.333955	0.738414	0.828788	KRT18P48	X
ENSG00000112486	5.74537	-0.276585	1.68999	-0.163661	0.869998	0.979922	CCR6	6	ENSG00000114026	1231.32	-0.023734	0.128046	-0.185355	0.85295	0.953497	OGG1	3	ENSG00000144935	746.277	0.0331068	0.0992205	0.333668	0.73863	0.828979	TRPC1	3
ENSG00000112902	1315.35	-0.0357404	0.214196	-0.166858	0.867482	0.979922	SEMA5A	5	ENSG00000116141	4544.95	-0.0196149	0.105702	-0.185568	0.852784	0.953497	MARK1	1	ENSG00000050130	1550.39	-0.0439144	0.131659	-0.333547	0.738721	0.82903	JKAMP	14
ENSG00000113593	706.244	-0.0244045	0.147916	-0.164989	0.868952	0.979922	PPWD1	5	ENSG00000119906	2481.25	-0.0154189	0.0832061	-0.18531	0.852986	0.953497	SLF2	10	ENSG00000185519	268.495	0.113145	0.33975	0.333025	0.739115	0.829421	FAM131C	1
ENSG00000114978	1117.58	-0.0152737	0.0918035	-0.166374	0.867863	0.979922	MOB1A	2	ENSG00000139505	1772.25	-0.0178766	0.0965027	-0.185245	0.853037	0.953497	MTMR6	13	ENSG00000013523	1003.79	0.0299657	0.0900158	0.332894	0.739215	0.829481	ANGEL1	14
ENSG00000115486	1039.6	0.013884	0.0829298	0.167419	0.86704	0.979922	GGCX	2	ENSG00000142149	1972.64	-0.0386057	0.208353	-0.18529	0.853002	0.953497	HUNK	21	ENSG00000137962	489.084	-0.0473308	0.142388	-0.332408	0.739581	0.829839	ARHGAP29	1
ENSG00000119965	757.735	-0.0163083	0.0997211	-0.163539	0.870094	0.979922	C10orf88	10	ENSG00000147457	2394.12	0.0224933	0.121505	0.185123	0.853133	0.953545	CHMP7	8	ENSG00000286022	16.5133	0.142268	0.428067	0.332349	0.739625	0.829839		20
ENSG00000121879	2890.28	0.0218559	0.133569	0.163629	0.870023	0.979922	PIK3CA	3	ENSG00000279073	52.1049	0.0482794	0.260953	0.185012	0.85322	0.953583		9	ENSG00000241945	921.955	0.0442793	0.133316	0.332139	0.739784	0.829915	PWP2	21
ENSG00000125454	240.289	-0.0216628	0.131564	-0.164656	0.869215	0.979922	SLC25A19	17	ENSG00000132792	1230.76	0.0208009	0.11258	0.184765	0.853413	0.953607	CTNNBL1	20	ENSG00000285791	32.7654	0.199311	0.600035	0.332166	0.739764	0.829915		8
ENSG00000129518	902.693	0.013839	0.0839702	0.164809	0.869095	0.979922	EAPP	14	ENSG00000149809	1855.96	-0.0335369	0.181505	-0.184771	0.853409	0.953607	TM7SF2	11	ENSG00000134242	18.3451	0.125412	0.378127	0.331667	0.740141	0.830212	PTPN22	1
ENSG00000129749	51.3169	0.0413897	0.251752	0.164406	0.869411	0.979922	CHRNA10	11	ENSG00000160208	2479.39	0.0187542	0.101567	0.184648	0.853505	0.953607	RRP1B	21	ENSG00000145781	294.449	-0.0317644	0.0957578	-0.331716	0.740104	0.830212	COMMD10	5
ENSG00000129990	6616.78	0.0225215	0.137372	0.163946	0.869774	0.979922	SYT5	19	ENSG00000187672	4458.28	0.0237939	0.128791	0.184749	0.853426	0.953607	ERC2	3	ENSG00000131495	768.417	-0.0486991	0.147063	-0.331144	0.740536	0.830449	NDUFA2	5
ENSG00000131473	14145.5	-0.0113196	0.0677806	-0.167004	0.867367	0.979922	ACLY	17	ENSG00000196214	550.181	0.0323094	0.174947	0.184681	0.853479	0.953607	ZNF766	19	ENSG00000164011	290.779	-0.0444699	0.134291	-0.331146	0.740534	0.830449	ZNF691	1
ENSG00000131951	94.976	0.0403918	0.240273	0.168108	0.866498	0.979922	LRRC9	14	ENSG00000182348	89.4959	0.0428739	0.232503	0.184401	0.853699	0.953764	ZNF804B	7	ENSG00000172478	12.4085	-0.143716	0.433989	-0.331152	0.74053	0.830449	MAB21L4	2
ENSG00000133103	976.847	0.0263131	0.157553	0.167011	0.867361	0.979922	COG6	13	ENSG00000132953	1170.72	-0.0264119	0.143313	-0.184296	0.853781	0.953797	XPO4	13	ENSG00000183569	453.146	-0.0249956	0.075465	-0.331221	0.740478	0.830449	SERHL2	22
ENSG00000134265	2350.44	0.0106152	0.0648667	0.163646	0.870009	0.979922	NAPG	18	ENSG00000101850	85.8784	0.0719136	0.390667	0.184079	0.853951	0.953832	GPR143	X	ENSG00000024862	142.849	-0.0584792	0.17666	-0.331026	0.740625	0.830497	CCDC28A	6
ENSG00000135823	2530.8	-0.0095447	0.0572421	-0.166743	0.867572	0.979922	STX6	1	ENSG00000159217	812.734	0.035902	0.194934	0.184175	0.853876	0.953832	IGF2BP1	17	ENSG00000173567	48.7429	0.111342	0.336739	0.330647	0.740911	0.830767	ADGRF3	2
ENSG00000136002	2471.88	-0.01891	0.1136	-0.166462	0.867793	0.979922	ARHGEF4	2	ENSG00000179299	133.554	0.0528958	0.287394	0.184054	0.853971	0.953832	NSUN7	4	ENSG00000110011	732.632	0.0421623	0.127567	0.330511	0.741014	0.830831	DNAJC4	11
ENSG00000136381	3853.69	0.0149375	0.0896631	0.166596	0.867688	0.979922	IREB2	15	ENSG00000189058	10.0254	-0.0863558	0.46947	-0.183943	0.854058	0.95387	APOD	3	ENSG00000115257	295.448	0.0533535	0.161567	0.330226	0.741229	0.831021	PCSK4	19
ENSG00000142197	1915.53	-0.020739	0.12578	-0.164883	0.869036	0.979922	DOP1B	21	ENSG00000166159	12.7354	0.0815491	0.443692	0.183797	0.854173	0.953939	LRTM2	12	ENSG00000170270	20.8722	0.320545	0.972921	0.329467	0.741803	0.831574	GON7	14
ENSG00000160685	201.904	0.0512844	0.310998	0.164903	0.869021	0.979922	ZBTB7B	1	ENSG00000184752	1705.39	0.0353228	0.192537	0.183459	0.854438	0.954176	NDUFA12	12	ENSG00000269743	405.264	-0.103388	0.313818	-0.329452	0.741814	0.831574	SLC25A53	X
ENSG00000162105	3656.57	0.0132021	0.0791896	0.166716	0.867594	0.979922	SHANK2	11	ENSG00000080345	2184.78	0.024132	0.131745	0.183172	0.854663	0.954341	RIF1	2	ENSG00000103507	953.03	0.0382082	0.116013	0.329342	0.741897	0.831615	BCKDK	16
ENSG00000163660	1887.05	0.0158171	0.0956123	0.165429	0.868606	0.979922	CCNL1	3	ENSG00000146453	18.9577	0.0878457	0.479851	0.183069	0.854744	0.954341	PNLDC1	6	ENSG00000131845	877.141	-0.0324129	0.0985295	-0.328967	0.742181	0.831882	ZNF304	19
ENSG00000164190	3042.88	0.0156565	0.093292	0.167823	0.866723	0.979922	NIPBL	5	ENSG00000250517	8.58811	-0.09531	0.520515	-0.183107	0.854714	0.954341	LDHAL6CP	12	ENSG00000243406	401.576	-0.0571856	0.174197	-0.32828	0.7427	0.832412	MRPS31P5	13
ENSG00000167077	32.2113	0.064721	0.391642	0.165256	0.868743	0.979922	MEI1	22	ENSG00000102996	1966.39	0.0154734	0.0846879	0.182711	0.855025	0.954571	MMP15	16	ENSG00000249226	33.4273	0.0910033	0.277296	0.328181	0.742775	0.832445	SUCLG2P4	5
ENSG00000167741	10.2709	-0.0646192	0.393234	-0.164328	0.869473	0.979922	GGT6	17	ENSG00000134202	1318.21	-0.0197717	0.108292	-0.182578	0.855129	0.954571	GSTM3	1	ENSG00000147364	3033.19	-0.0617467	0.188231	-0.328037	0.742884	0.832515	FBXO25	8
ENSG00000168477	222.633	0.0645836	0.393587	0.16409	0.869661	0.979922	TNXB	6	ENSG00000174444	26288.6	-0.0241888	0.132436	-0.182645	0.855076	0.954571	RPL4	15	ENSG00000101152	11936.1	0.0245174	0.0747901	0.327816	0.743051	0.832548	DNAJC5	20
ENSG00000171103	709.484	-0.0135401	0.0821193	-0.164883	0.869036	0.979922	TRMT61B	2	ENSG00000182199	6492.35	-0.0892831	0.489124	-0.182537	0.855162	0.954571	SHMT2	12	ENSG00000116273	1583.85	0.0386811	0.117997	0.327816	0.743051	0.832548	PHF13	1
ENSG00000173421	18.7225	0.0539038	0.323829	0.166457	0.867797	0.979922	IHO1	3	ENSG00000115649	2725.43	0.0234043	0.128399	0.182277	0.855365	0.954739	CNPPD1	2	ENSG00000182093	3539.92	-0.0540201	0.164732	-0.327928	0.742966	0.832548	GET1	21
ENSG00000173928	95.7618	0.0318702	0.191933	0.166048	0.868119	0.979922	SWSAP1	19	ENSG00000165970	212.15	0.10057	0.552279	0.1821	0.855504	0.954835	SLC6A5	11	ENSG00000084090	5465.4	0.019747	0.0602628	0.327682	0.743152	0.83261	STARD7	2
ENSG00000180573	441.055	0.0963621	0.586367	0.164338	0.869465	0.979922	H2AC6	6	ENSG00000131477	163.023	0.0499187	0.274374	0.181937	0.855632	0.954919	RAMP2	17	ENSG00000101413	1398.98	0.0252029	0.0770147	0.327247	0.743481	0.832864	RPRD1B	20
ENSG00000182327	492.474	0.0225586	0.137957	0.163519	0.87011	0.979922	GLTPD2	17	ENSG00000149273	13624.3	0.0225355	0.123988	0.181756	0.855774	0.955018	RPS3	11	ENSG00000205710	60.9852	0.0842827	0.257526	0.327278	0.743458	0.832864	C17orf107	17
ENSG00000184752	1703.15	-0.0250624	0.152393	-0.164459	0.86937	0.979922	NDUFA12	12	ENSG00000055118	3864.14	0.0312326	0.171981	0.181605	0.855893	0.955045	KCNH2	7	ENSG00000213033	15.0914	-0.238389	0.728574	-0.327199	0.743517	0.832864	AURKAP1	1
ENSG00000189057	59.5193	-0.0330381	0.20135	-0.164083	0.869666	0.979922	FAM111B	11	ENSG00000134444	2225.96	-0.0167919	0.0924853	-0.181563	0.855926	0.955045	RELCH	18	ENSG00000168140	236.147	-0.333277	1.01938	-0.326942	0.743712	0.832981	VASN	16
ENSG00000197345	853.862	0.0193368	0.116809	0.165543	0.868517	0.979922	MRPL21	11	ENSG00000268869	33.6015	0.0575085	0.31681	0.181523	0.855957	0.955045	ESPNP	1	ENSG00000248278	63.7092	-0.0660523	0.202032	-0.326939	0.743714	0.832981	SUMO2P17	17
ENSG00000197771	2629.62	-0.0146567	0.0884327	-0.165739	0.868363	0.979922	MCMBP	10	ENSG00000132436	545.98	0.0256181	0.141181	0.181455	0.85601	0.955045	FIGNL1	7	ENSG00000108961	380.204	0.0334748	0.102408	0.326877	0.743761	0.832983	RANGRF	17
ENSG00000198010	206.698	-0.0469638	0.286067	-0.164171	0.869597	0.979922	DLGAP2	8	ENSG00000048392	1198.95	0.0319737	0.176582	0.18107	0.856312	0.955202	RRM2B	8	ENSG00000143756	1121.71	-0.0289065	0.0885879	-0.326303	0.744195	0.833417	FBXO28	1
ENSG00000198089	1369.29	-0.0135333	0.0814346	-0.166186	0.86801	0.979922	SFI1	22	ENSG00000087087	3574.89	0.0187546	0.104234	0.179928	0.857209	0.955202	SRRT	7	ENSG00000162981	4187.72	0.058918	0.180636	0.326169	0.744296	0.833479	LRATD1	2
ENSG00000198242	3329.93	-0.0200121	0.119997	-0.166771	0.86755	0.979922	RPL23A	17	ENSG00000104312	299.047	0.025527	0.141572	0.180312	0.856908	0.955202	RIPK2	8	ENSG00000143443	325.892	0.0641403	0.19675	0.326	0.744425	0.833548	C1orf56	1
ENSG00000205309	256.453	0.0332311	0.198463	0.167442	0.867022	0.979922	NT5M	17	ENSG00000107290	3567.76	0.0200854	0.111558	0.180045	0.857117	0.955202	SETX	9	ENSG00000165684	1381.95	-0.0272557	0.0836358	-0.325885	0.744511	0.833548	SNAPC4	9
ENSG00000224414	14.9046	-0.0583616	0.353242	-0.165217	0.868773	0.979922		2	ENSG00000111254	126.035	-0.0389409	0.214989	-0.18113	0.856266	0.955202	AKAP3	12	ENSG00000204267	221.174	0.083605	0.25658	0.325844	0.744542	0.833548	TAP2	6
ENSG00000232070	10.9243	0.0837238	0.510626	0.163963	0.86976	0.979922	TMEM253	14	ENSG00000118007	2551.5	0.0279131	0.154391	0.180794	0.856529	0.955202	STAG1	3	ENSG00000214433	21.0989	-0.114492	0.351347	-0.325865	0.744527	0.833548	GOLGA2P8	15
ENSG00000235453	169.665	-0.0311417	0.187771	-0.165849	0.868276	0.979922	SMIM27	9	ENSG00000125730	241.658	-0.0377868	0.208657	-0.181095	0.856293	0.955202	C3	19	ENSG00000089091	727.367	0.0259966	0.0799004	0.325363	0.744906	0.833647	DZANK1	20
ENSG00000240751	10.5265	0.0808804	0.483503	0.16728	0.86715	0.979922	RABGGTBP1	3	ENSG00000126259	32.7609	0.0591726	0.328194	0.180298	0.856919	0.955202	KIRREL2	19	ENSG00000099290	2570.89	0.0383619	0.117851	0.325514	0.744792	0.833647	WASHC2A	10
ENSG00000241549	56.3706	-0.0322761	0.19501	-0.16551	0.868543	0.979922	GUSBP2	6	ENSG00000130287	7167.1	-0.0209519	0.116104	-0.180458	0.856793	0.955202	NCAN	19	ENSG00000112511	72.7433	0.0914251	0.280979	0.325381	0.744893	0.833647	PHF1	6
ENSG00000243627	46.2134	0.05119	0.310717	0.164748	0.869142	0.979922	SMIM34	21	ENSG00000141985	3413.28	-0.0270532	0.150262	-0.18004	0.857121	0.955202	SH3GL1	19	ENSG00000159915	152.555	0.0513821	0.157912	0.325384	0.74489	0.833647	ZNF233	19
ENSG00000251357	6.32586	0.108706	0.651694	0.166805	0.867524	0.979922		22	ENSG00000150967	912.118	0.0176268	0.0976041	0.180595	0.856686	0.955202	ABCB9	12	ENSG00000166526	1206.24	-0.0313236	0.0962005	-0.325607	0.744722	0.833647	ZNF3	7
ENSG00000255508	364.112	0.0233205	0.142601	0.163537	0.870096	0.979922		11	ENSG00000156411	1449.5	-0.0242787	0.13492	-0.179948	0.857193	0.955202	ATP5MJ	14	ENSG00000185551	1019.71	-0.147362	0.452648	-0.325555	0.744761	0.833647	NR2F2	15
ENSG00000262664	295.676	0.0301858	0.183171	0.164796	0.869104	0.979922	OVCA2	17	ENSG00000166925	244.503	0.0498164	0.276084	0.180439	0.856808	0.955202	TSC22D4	7	ENSG00000162613	6785.42	-0.0379036	0.116749	-0.324659	0.745439	0.834192	FUBP1	1
ENSG00000268173	150.805	0.068051	0.408906	0.166422	0.867825	0.979922		19	ENSG00000182324	87.5589	-0.0335626	0.186389	-0.180068	0.857099	0.955202	KCNJ14	19	ENSG00000167646	53.4443	0.12841	0.395733	0.324486	0.74557	0.834236	DNAAF3	19
ENSG00000269755	33.3657	0.0441038	0.265893	0.16587	0.868259	0.979922		19	ENSG00000203618	263.228	-0.180563	0.999166	-0.180714	0.856592	0.955202	GP1BB	22	ENSG00000186272	355.612	0.0458606	0.141326	0.324503	0.745557	0.834236	ZNF17	19
ENSG00000278570	13.8631	0.0850849	0.517236	0.164499	0.869338	0.979922	NR2E3	15	ENSG00000235241	196.133	-0.0283514	0.157053	-0.180521	0.856744	0.955202		1	ENSG00000176340	1976.4	-0.0479717	0.147926	-0.324295	0.745715	0.83429	COX8A	11
ENSG00000157150	18.7435	0.0765051	0.468265	0.16338	0.870219	0.979939	TIMP4	3	ENSG00000238228	30.2009	-0.0617097	0.342768	-0.180034	0.857126	0.955202	OR7E7P	7	ENSG00000254806	309.885	0.0593838	0.183148	0.324239	0.745757	0.83429	SYS1-DBNDD2	20
ENSG00000237906	15.9605	0.0536817	0.328605	0.163363	0.870233	0.979939	MUPP	9	ENSG00000241553	2925.07	-0.0322875	0.178413	-0.18097	0.856391	0.955202	ARPC4	3	ENSG00000267508	858.072	0.0463968	0.143045	0.324351	0.745672	0.83429	ZNF285	19
ENSG00000175879	5.07967	-0.174653	1.07032	-0.163178	0.870378	0.980042	HOXD8	2	ENSG00000246082	30.4974	0.0596964	0.331669	0.179988	0.857162	0.955202	NUDT16L2P	3	ENSG00000144746	4096.81	-0.0354097	0.109377	-0.323739	0.746135	0.834591	ARL6IP5	3
ENSG00000197885	1457.27	-0.0108759	0.0666908	-0.16308	0.870455	0.980069	NKIRAS1	3	ENSG00000266714	181.683	-0.0303193	0.167624	-0.180877	0.856464	0.955202	MYO15B	17	ENSG00000203791	625.401	0.0300009	0.0926664	0.323751	0.746126	0.834591	EEF1AKMT2	10
ENSG00000104760	24.3778	-0.0564082	0.346497	-0.162796	0.870679	0.980139	FGL1	8	ENSG00000109927	295.801	-0.0354269	0.197187	-0.179662	0.857418	0.955316	TECTA	11	ENSG00000220583	13.0091	0.166756	0.515253	0.32364	0.746211	0.834591	RPL35P2	6
ENSG00000170776	1839.39	-0.0224497	0.137822	-0.162889	0.870606	0.980139	AKAP13	15	ENSG00000170417	469.085	-0.0231586	0.128866	-0.179711	0.857379	0.955316	TMEM182	2	ENSG00000272305	28.5215	0.0892515	0.27576	0.323656	0.746198	0.834591		3
ENSG00000196976	710.783	-0.0315029	0.193493	-0.162812	0.870667	0.980139	LAGE3	X	ENSG00000104814	50.8295	-0.046189	0.257753	-0.179198	0.857782	0.955663	MAP4K1	19	ENSG00000107036	854.443	-0.0311025	0.0961541	-0.323466	0.746343	0.834634	RIC1	9
ENSG00000005448	684.818	0.0229043	0.141268	0.162133	0.871201	0.98021	WDR54	2	ENSG00000130695	792.622	0.0126411	0.0706766	0.178859	0.858049	0.955901	CEP85	1	ENSG00000132434	4688.77	-0.0401775	0.124232	-0.323406	0.746388	0.834634	LANCL2	7
ENSG00000006451	3376.01	0.0179479	0.112679	0.159284	0.873445	0.98021	RALA	7	ENSG00000159346	2100.5	-0.0178343	0.0997768	-0.178742	0.85814	0.955944	ADIPOR1	1	ENSG00000157916	2666.74	-0.0229139	0.0708462	-0.323432	0.746368	0.834634	RER1	1
ENSG00000065665	2589.53	0.0214302	0.131947	0.162416	0.870979	0.98021	SEC61A2	10	ENSG00000035115	1342.61	-0.0284862	0.159526	-0.178568	0.858277	0.956035	SH3YL1	2	ENSG00000007541	2130.4	-0.0364672	0.112793	-0.32331	0.746461	0.834665	PIGQ	16
ENSG00000071462	1469.7	0.0154895	0.0976026	0.1587	0.873906	0.98021	BUD23	7	ENSG00000149932	553.34	-0.0327907	0.183699	-0.178503	0.858328	0.956035	TMEM219	16	ENSG00000154263	74.4441	-0.100213	0.310203	-0.323057	0.746652	0.834816	ABCA10	17
ENSG00000074370	24.1278	0.0703244	0.434537	0.161838	0.871434	0.98021	ATP2A3	17	ENSG00000168772	2761.95	0.0245831	0.137804	0.178391	0.858416	0.956074	CXXC4	4	ENSG00000183625	47.071	0.0919439	0.284648	0.323009	0.746688	0.834816	CCR3	3
ENSG00000075151	8828.84	0.0177563	0.111924	0.158647	0.873947	0.98021	EIF4G3	1	ENSG00000170571	395.726	0.0337326	0.189558	0.177954	0.858759	0.956338	EMB	5	ENSG00000106330	851.168	-0.043172	0.133704	-0.322893	0.746776	0.834826	MOSPD3	7
ENSG00000077549	5984.6	-0.0209595	0.129361	-0.162023	0.871288	0.98021	CAPZB	1	ENSG00000283239	22.328	0.285899	1.60615	0.178002	0.858721	0.956338	KBTBD11-OT1	8	ENSG00000125746	1420.67	-0.0395203	0.122489	-0.322642	0.746966	0.834826	EML2	19
ENSG00000092096	10425.3	-0.0349036	0.216224	-0.161424	0.87176	0.98021	SLC22A17	14	ENSG00000066651	401.512	-0.02597	0.146248	-0.177575	0.859056	0.956424	TRMT11	6	ENSG00000128340	6.99483	0.298291	0.924152	0.322773	0.746867	0.834826	RAC2	22
ENSG00000092295	120.507	-0.0387933	0.238818	-0.162439	0.87096	0.98021	TGM1	14	ENSG00000101638	265.682	-0.0516964	0.291837	-0.177141	0.859398	0.956424	ST8SIA5	18	ENSG00000185567	2666.69	-0.0947612	0.293696	-0.32265	0.74696	0.834826	AHNAK2	14
ENSG00000095110	14.3381	-0.0713571	0.443235	-0.160992	0.8721	0.98021	NXPE1	11	ENSG00000108433	2176.06	-0.0136619	0.077136	-0.177114	0.859418	0.956424	GOSR2	17	ENSG00000188375	7.22823	0.206392	0.639447	0.322767	0.746872	0.834826	H3-5	12
ENSG00000096968	1204.29	0.0248192	0.155939	0.15916	0.873543	0.98021	JAK2	9	ENSG00000112499	9.3135	0.0955102	0.539177	0.177141	0.859398	0.956424	SLC22A2	6	ENSG00000188921	96.9661	-0.0838959	0.260036	-0.322632	0.746974	0.834826	HACD4	9
ENSG00000099834	4.78114	0.109852	0.690473	0.159096	0.873593	0.98021	CDHR5	11	ENSG00000116741	815.873	0.0486893	0.274904	0.177114	0.859419	0.956424	RGS2	1	ENSG00000124243	382.729	0.0363025	0.112589	0.322435	0.747123	0.834838	BCAS4	20
ENSG00000100075	2622.79	0.0265915	0.164428	0.161721	0.871525	0.98021	SLC25A1	22	ENSG00000144152	147.347	-0.044816	0.252378	-0.177575	0.859057	0.956424	FBLN7	2	ENSG00000165507	105.717	0.0787334	0.244124	0.322514	0.747063	0.834838	DEPP1	10
ENSG00000100170	37.0547	0.0498528	0.307548	0.162098	0.871229	0.98021	SLC5A1	22	ENSG00000163872	3325.55	-0.0166867	0.0940089	-0.177501	0.859115	0.956424	YEATS2	3	ENSG00000185475	271.257	0.0514153	0.159449	0.322457	0.747107	0.834838	TMEM179B	11
ENSG00000100201	30672.3	0.0141882	0.0879524	0.161317	0.871844	0.98021	DDX17	22	ENSG00000175463	134.506	-0.0476044	0.267994	-0.177632	0.859012	0.956424	TBC1D10C	11	ENSG00000237840	11.5109	-0.173694	0.538894	-0.322316	0.747213	0.834888	FAM21FP	10
ENSG00000100985	43.5194	0.0410944	0.256067	0.160483	0.872501	0.98021	MMP9	20	ENSG00000184208	799.067	0.0260869	0.147215	0.177202	0.859349	0.956424	C22orf46P	22	ENSG00000256591	340.556	0.0587872	0.182688	0.321791	0.747611	0.83528		11
ENSG00000101457	760.935	-0.0146705	0.0911569	-0.160937	0.872143	0.98021	DNTTIP1	20	ENSG00000188732	458.132	0.0225879	0.127494	0.177168	0.859376	0.956424	FAM221A	7	ENSG00000103404	2081.48	0.0402142	0.125023	0.321655	0.747714	0.835344	USP31	16
ENSG00000103196	67.2729	-0.0496875	0.312907	-0.158793	0.873832	0.98021	CRISPLD2	16	ENSG00000224414	14.1758	-0.073197	0.413064	-0.177205	0.859347	0.956424		2	ENSG00000234371	15.2008	0.127306	0.39606	0.32143	0.747884	0.835483	RPSAP31	3
ENSG00000106638	1138.45	-0.0202615	0.12693	-0.159627	0.873175	0.98021	TBL2	7	ENSG00000164484	1270.28	-0.0473579	0.267538	-0.177014	0.859497	0.956452	TMEM200A	6	ENSG00000174948	166.307	-0.239819	0.746601	-0.321215	0.748048	0.835614	GPR149	3
ENSG00000114784	3672.18	-0.0168044	0.105396	-0.159441	0.873321	0.98021	EIF1B	3	ENSG00000079435	486.276	-0.0213914	0.12094	-0.176877	0.859605	0.956509	LIPE	19	ENSG00000198088	25.8243	-0.10991	0.34239	-0.321009	0.748204	0.835736	NUP62CL	X
ENSG00000117143	1193.18	-0.0216394	0.135153	-0.16011	0.872794	0.98021	UAP1	1	ENSG00000137135	51.5265	0.0544375	0.307881	0.176813	0.859655	0.956509	ARHGEF39	9	ENSG00000137145	992.819	-0.0339937	0.105969	-0.32079	0.74837	0.83587	DENND4C	9
ENSG00000117625	2858.14	0.013568	0.0839954	0.161533	0.871674	0.98021	RCOR3	1	ENSG00000129219	474.625	0.0317368	0.17965	0.176659	0.859776	0.956526	PLD2	17	ENSG00000182544	711.518	-0.0397429	0.123915	-0.320727	0.748417	0.835872	MFSD5	12
ENSG00000123268	430.271	0.0166965	0.104979	0.159046	0.873632	0.98021	ATF1	12	ENSG00000196345	322.016	-0.0277383	0.156957	-0.176726	0.859724	0.956526	ZKSCAN7	3	ENSG00000081087	1942.6	0.028549	0.0890333	0.320655	0.748472	0.835881	OSTM1	6
ENSG00000124164	3863.33	0.0172148	0.10791	0.159529	0.873252	0.98021	VAPB	20	ENSG00000168300	1375.21	0.0220358	0.124898	0.17643	0.859956	0.956621	PCMTD1	8	ENSG00000078579	9.1465	0.224446	0.70042	0.320445	0.748631	0.836008	FGF20	8
ENSG00000131115	609.663	-0.0214235	0.13403	-0.159841	0.873006	0.98021	ZNF227	19	ENSG00000289503	12.1616	-0.119733	0.678698	-0.176416	0.859967	0.956621		14	ENSG00000142405	9.82542	0.1831	0.571797	0.320219	0.748802	0.836069	NLRP12	19
ENSG00000133030	13850.1	0.0135019	0.0835745	0.161555	0.871656	0.98021	MPRIP	17	ENSG00000117862	1145.55	0.0197692	0.112148	0.176278	0.860075	0.956682	TXNDC12	1	ENSG00000241829	10.395	0.132079	0.412375	0.320288	0.74875	0.836069	RPL21P54	5
ENSG00000134910	2598.08	-0.0137351	0.0855201	-0.160607	0.872403	0.98021	STT3A	11	ENSG00000110321	58673.1	0.0113579	0.0645806	0.175871	0.860395	0.956725	EIF4G2	11	ENSG00000284820	211.34	-0.0583208	0.182145	-0.320189	0.748825	0.836069		2
ENSG00000137393	58.6529	-0.0493032	0.307655	-0.160255	0.87268	0.98021	RNF144B	6	ENSG00000123472	1727.08	-0.0153166	0.0869904	-0.176072	0.860238	0.956725	ATPAF1	1	ENSG00000125875	2094.25	-0.0260494	0.0813811	-0.320092	0.748898	0.8361	TBC1D20	20
ENSG00000137878	12.4702	0.0772765	0.484851	0.159382	0.873368	0.98021	GCOM1	15	ENSG00000124733	1263.76	-0.0350145	0.198862	-0.176074	0.860236	0.956725	MEA1	6	ENSG00000128185	1484.44	-0.0333692	0.104392	-0.319653	0.749231	0.836368	DGCR6L	22
ENSG00000140612	1885.84	0.0139367	0.0865526	0.16102	0.872078	0.98021	SEC11A	15	ENSG00000135702	101.349	-0.0394543	0.224396	-0.175824	0.860432	0.956725	CHST5	16	ENSG00000180815	45.138	0.0811744	0.253944	0.319654	0.749231	0.836368	MAP3K15	X
ENSG00000143889	2027.05	0.013276	0.0827693	0.160397	0.872568	0.98021	HNRNPLL	2	ENSG00000140563	36.0998	-0.0838869	0.477074	-0.175836	0.860423	0.956725	MCTP2	15	ENSG00000133398	1169.73	-0.0364089	0.113975	-0.319447	0.749388	0.836419	MED10	5
ENSG00000146386	481.751	0.0239557	0.149856	0.159859	0.872992	0.98021	ABRACL	6	ENSG00000204271	2846.49	0.0283244	0.160917	0.176019	0.860279	0.956725	SPIN3	X	ENSG00000140992	6347.4	0.0388135	0.121516	0.319411	0.749415	0.836419	PDPK1	16
ENSG00000148704	35.3009	-0.117023	0.735331	-0.159144	0.873556	0.98021	VAX1	10	ENSG00000055130	3754.39	0.0141474	0.0805113	0.17572	0.860514	0.95675	CUL1	7	ENSG00000256206	16.2403	0.151841	0.475308	0.319458	0.749379	0.836419		11
ENSG00000151729	4248.77	-0.0192744	0.120794	-0.159564	0.873224	0.98021	SLC25A4	4	ENSG00000066117	3259.62	0.0196614	0.112449	0.174847	0.8612	0.95675	SMARCD1	12	ENSG00000101189	830.208	-0.0320035	0.100223	-0.319322	0.749482	0.836442	MRGBP	20
ENSG00000152457	608.498	-0.0226974	0.141979	-0.159864	0.872988	0.98021	DCLRE1C	10	ENSG00000109762	667.151	0.019346	0.110308	0.175382	0.86078	0.95675	SNX25	4	ENSG00000134201	30.4577	-0.111715	0.350028	-0.31916	0.749605	0.836528	GSTM5	1
ENSG00000152669	9.08482	0.1162	0.728596	0.159485	0.873286	0.98021	CCNO	5	ENSG00000115353	253.824	0.0619653	0.35374	0.175172	0.860945	0.95675	TACR1	2	ENSG00000108448	312.852	-0.0484846	0.152043	-0.318887	0.749812	0.836707	TRIM16L	17
ENSG00000154429	1678.93	-0.0112274	0.0702385	-0.159847	0.873002	0.98021	CCSAP	1	ENSG00000134200	8.43422	0.102302	0.586894	0.174311	0.861621	0.95675	TSHB	1	ENSG00000168675	1368.42	0.0724094	0.227317	0.318539	0.750076	0.836927	LDLRAD4	18
ENSG00000166133	443.551	0.0182686	0.114948	0.158929	0.873725	0.98021	RPUSD2	15	ENSG00000147113	41.5252	-0.0514531	0.294241	-0.174867	0.861184	0.95675	DIPK2B	X	ENSG00000231181	9.0986	-0.194016	0.609145	-0.318505	0.750102	0.836927		1
ENSG00000166351	16.7752	0.123025	0.775598	0.15862	0.873968	0.98021	POTED	21	ENSG00000148110	1038.88	-0.0206198	0.117609	-0.175325	0.860824	0.95675	MFSD14B	9	ENSG00000130844	1379.69	-0.0575147	0.180744	-0.318211	0.750325	0.836953	ZNF331	19
ENSG00000168152	152.381	-0.0296743	0.185935	-0.159595	0.8732	0.98021	THAP9	4	ENSG00000154767	1607.39	0.0236999	0.135847	0.17446	0.861504	0.95675	XPC	3	ENSG00000135424	1225.11	0.0673277	0.211576	0.318221	0.750318	0.836953	ITGA7	12
ENSG00000168300	1441.24	0.0164738	0.103376	0.159358	0.873387	0.98021	PCMTD1	8	ENSG00000158545	2484.57	-0.0163398	0.0933413	-0.175054	0.861037	0.95675	ZC3H18	16	ENSG00000136930	3604.8	-0.0363042	0.114103	-0.31817	0.750356	0.836953	PSMB7	9
ENSG00000173080	11.7089	0.0602965	0.379852	0.158737	0.873876	0.98021	RXFP4	1	ENSG00000168958	2783.05	0.014572	0.083596	0.174315	0.861618	0.95675	MFF	2	ENSG00000172466	3812.71	-0.0376141	0.118178	-0.318283	0.75027	0.836953	ZNF24	18
ENSG00000175311	10.4292	-0.0617317	0.381029	-0.162013	0.871295	0.98021	ANKS4B	16	ENSG00000169684	146.657	0.0523492	0.298507	0.17537	0.860789	0.95675	CHRNA5	15	ENSG00000181458	444.849	-0.0407706	0.128061	-0.318367	0.750206	0.836953	TMEM45A	3
ENSG00000177105	94.5732	0.0278564	0.17184	0.162106	0.871222	0.98021	RHOG	11	ENSG00000177706	1221.55	-0.0187531	0.106851	-0.175507	0.860681	0.95675	FAM20C	7	ENSG00000165801	1983.16	0.0462506	0.145435	0.318016	0.750472	0.837013	ARHGEF40	14
ENSG00000178297	31.7951	0.0779176	0.485949	0.160341	0.872613	0.98021	TMPRSS9	19	ENSG00000178882	319.257	-0.0253801	0.145048	-0.174977	0.861098	0.95675	RFLNA	12	ENSG00000215154	88.3042	0.0844639	0.265628	0.317978	0.750502	0.837013		16
ENSG00000188613	1223.25	0.0217844	0.134789	0.161618	0.871606	0.98021	NANOS1	10	ENSG00000184792	1453.23	0.030363	0.173918	0.174582	0.861408	0.95675	OSBP2	22	ENSG00000182952	1166.58	0.0351072	0.110539	0.317601	0.750788	0.83728	HMGN4	6
ENSG00000197296	1205.39	-0.0153993	0.0969318	-0.158867	0.873773	0.98021	FITM2	20	ENSG00000186184	2049.57	-0.01818	0.104289	-0.174324	0.861611	0.95675	POLR1D	13	ENSG00000121542	796.871	0.0450414	0.142145	0.316869	0.751343	0.837804	SEC22A	3
ENSG00000197969	1594.5	0.0275072	0.17227	0.159675	0.873137	0.98021	VPS13A	9	ENSG00000198833	4208.4	-0.0127196	0.072771	-0.174789	0.861245	0.95675	UBE2J1	6	ENSG00000284621	7.56317	0.189449	0.597896	0.31686	0.75135	0.837804		22
ENSG00000201861	8.46862	0.0979075	0.615345	0.15911	0.873582	0.98021	RNA5SP298	10	ENSG00000219438	5289.18	0.0253104	0.145144	0.174381	0.861566	0.95675	TAFA5	22	ENSG00000150625	26663.3	0.0512183	0.161749	0.316652	0.751507	0.837928	GPM6A	4
ENSG00000205625	21.3985	0.0551168	0.346327	0.159147	0.873553	0.98021		6	ENSG00000223779	6.5319	0.119917	0.685377	0.174965	0.861107	0.95675		1	ENSG00000234367	9.56964	-0.14507	0.458252	-0.316573	0.751568	0.837944	PFN1P3	1
ENSG00000235833	9.51027	-0.0952266	0.593229	-0.160523	0.872469	0.98021		2	ENSG00000224557	6.76462	0.170371	0.972771	0.175139	0.86097	0.95675	HLA-DPB2	6	ENSG00000121274	1313.66	-0.032081	0.101429	-0.31629	0.751783	0.838091	TENT4B	16
ENSG00000251050	24.4788	-0.0535933	0.337685	-0.158708	0.873899	0.98021	RBX1P2	5	ENSG00000240225	715.65	0.0233151	0.133532	0.174603	0.861392	0.95675	ZNF542P	19	ENSG00000164291	317.829	0.0403968	0.127726	0.316277	0.751792	0.838091	ARSK	5
ENSG00000257315	1135.14	0.0417042	0.257976	0.161659	0.871574	0.98021	ZBED6	1	ENSG00000258429	498.117	-0.0328569	0.187964	-0.174804	0.861234	0.95675	PDF	16	ENSG00000135404	4437.45	-0.0637422	0.201584	-0.316206	0.751846	0.838099	CD63	12
ENSG00000259171	11.3285	-0.164168	1.02346	-0.160405	0.872562	0.98021		14	ENSG00000271159	14.9332	0.0740387	0.42447	0.174426	0.861531	0.95675	HINT1P2	7	ENSG00000047621	1088.64	-0.0281093	0.0889225	-0.31611	0.751919	0.838125	C12orf4	12
ENSG00000260914	1938.23	-0.0160163	0.100697	-0.159054	0.873627	0.98021		16	ENSG00000130811	2437.99	0.0200241	0.11504	0.174062	0.861817	0.956908	EIF3G	19	ENSG00000105255	3821.7	0.0350502	0.110899	0.316054	0.751961	0.838125	FSD1	19
ENSG00000267740	20.6583	0.0548303	0.33919	0.161651	0.871581	0.98021		19	ENSG00000285000	118.772	0.0679836	0.39082	0.173951	0.861904	0.956946		5	ENSG00000169551	10.5446	0.194821	0.617294	0.315605	0.752303	0.838453	CT55	X
ENSG00000267952	34.1347	0.058345	0.366796	0.159067	0.873616	0.98021		19	ENSG00000183779	1362.81	0.0679404	0.390948	0.173784	0.862035	0.957033	ZNF703	8	ENSG00000164039	271.314	0.0608371	0.192962	0.31528	0.752549	0.838677	BDH2	4
ENSG00000268994	9.97982	0.149958	0.929153	0.161392	0.871784	0.98021	FAM236B	X	ENSG00000136068	2224.56	-0.0241451	0.139104	-0.173576	0.862198	0.957155	FLNB	3	ENSG00000158941	6194.12	-0.0304938	0.0968607	-0.314822	0.752897	0.839013	CCAR2	8
ENSG00000273825	11.7414	-0.0796895	0.491095	-0.162269	0.871094	0.98021		1	ENSG00000254127	11.6124	-0.09424	0.543574	-0.173371	0.86236	0.957276	IGLCOR22-1	22	ENSG00000142765	51.4782	0.0893227	0.284089	0.314418	0.753203	0.839302	SYTL1	1
ENSG00000284337	8.98059	-0.0856163	0.527719	-0.162238	0.871118	0.98021		2	ENSG00000232872	8.8603	-0.0878375	0.507195	-0.173183	0.862508	0.957381	CTAGE3P	13	ENSG00000122756	3960.27	0.0311734	0.0992872	0.313972	0.753542	0.839628	CNTFR	9
ENSG00000152894	475.706	-0.0406086	0.256133	-0.158545	0.874027	0.980216	PTPRK	6	ENSG00000114735	1016.68	0.0245209	0.141802	0.172923	0.862712	0.95749	HEMK1	3	ENSG00000203877	288.933	-0.0513943	0.163737	-0.313883	0.75361	0.839652	RIPPLY2	6
ENSG00000011485	3584.49	-0.0150969	0.0953833	-0.158276	0.874239	0.980223	PPP5C	19	ENSG00000172531	2075.06	0.0328842	0.190121	0.172965	0.862679	0.95749	PPP1CA	11	ENSG00000100592	7308.1	0.0242044	0.0771414	0.313767	0.753698	0.839658	DAAM1	14
ENSG00000133488	18.8742	-0.0571428	0.361058	-0.158265	0.874248	0.980223	SEC14L4	22	ENSG00000147130	4866.54	-0.013799	0.0799216	-0.172657	0.862921	0.957663	ZMYM3	X	ENSG00000163249	694.459	-0.0316799	0.10097	-0.313754	0.753708	0.839658	CCNYL1	2
ENSG00000153250	646.864	0.0314643	0.198647	0.158393	0.874147	0.980223	RBMS1	2	ENSG00000130396	7756.58	-0.0216459	0.12545	-0.172546	0.863008	0.957701	AFDN	6	ENSG00000121851	478.165	0.0411667	0.131296	0.313541	0.753869	0.839786	POLR3GL	1
ENSG00000198677	3009.84	-0.0173171	0.109398	-0.158295	0.874224	0.980223	SKIC3	5	ENSG00000152952	338.152	0.0403795	0.234143	0.172457	0.863079	0.95772	PLOD2	3	ENSG00000159377	3489.66	-0.0356568	0.113832	-0.313239	0.754099	0.839938	PSMB4	1
ENSG00000054118	5135.94	0.010811	0.068591	0.157615	0.87476	0.980249	THRAP3	1	ENSG00000104413	9.44416	-0.137339	0.796766	-0.172371	0.863146	0.957736	ESRP1	8	ENSG00000161132	27.5102	-0.0963829	0.307672	-0.313265	0.75408	0.839938	PRODHLP	22
ENSG00000067113	408.857	0.0219512	0.139331	0.157547	0.874813	0.980249	PLPP1	5	ENSG00000136238	7319.1	-0.0201823	0.117409	-0.171898	0.863518	0.957887	RAC1	7	ENSG00000069943	164.388	-0.0585452	0.186941	-0.313174	0.754148	0.839942	PIGB	15
ENSG00000103449	1945.82	0.0412737	0.261535	0.157813	0.874604	0.980249	SALL1	16	ENSG00000155100	627.36	-0.0224718	0.130742	-0.17188	0.863532	0.957887	OTUD6B	8	ENSG00000186522	377.608	0.0477444	0.152603	0.312867	0.754382	0.84015	SEPTIN10	2
ENSG00000105088	7132	0.0216157	0.137444	0.157269	0.875033	0.980249	OLFM2	19	ENSG00000163156	935.268	-0.0215859	0.125542	-0.171942	0.863483	0.957887	SCNM1	1	ENSG00000172748	408.686	-0.0538007	0.172215	-0.312405	0.754733	0.840489	ZNF596	8
ENSG00000118707	43.8764	-0.06641	0.421377	-0.157602	0.87477	0.980249	TGIF2	20	ENSG00000163541	1358.46	0.0195652	0.113754	0.171995	0.863442	0.957887	SUCLG1	2	ENSG00000215717	1928.61	-0.0256533	0.0821609	-0.312233	0.754864	0.840584	TMEM167B	1
ENSG00000121446	16.5679	0.093253	0.593535	0.157115	0.875155	0.980249	RGSL1	1	ENSG00000166426	1162.12	0.117262	0.682311	0.17186	0.863548	0.957887	CRABP1	15	ENSG00000186184	2175.9	-0.0362684	0.116246	-0.311998	0.755042	0.840731	POLR1D	13
ENSG00000128606	211.576	0.0364344	0.231845	0.15715	0.875126	0.980249	LRRC17	7	ENSG00000047621	1000.86	-0.0160668	0.0937001	-0.171471	0.863854	0.957917	C12orf4	12	ENSG00000151500	563.686	-0.0378874	0.121468	-0.311913	0.755107	0.840751	THYN1	11
ENSG00000133816	134.425	-0.0566126	0.359523	-0.157466	0.874878	0.980249	MICAL2	11	ENSG00000133104	1014.18	0.0287016	0.167288	0.17157	0.863776	0.957917	SPART	13	ENSG00000119636	663.885	0.0344107	0.110384	0.311735	0.755242	0.840849	BBOF1	14
ENSG00000138036	587.69	-0.0135756	0.0861714	-0.157542	0.874818	0.980249	DYNC2LI1	2	ENSG00000136052	950.152	0.0198816	0.115846	0.17162	0.863736	0.957917	SLC41A2	12	ENSG00000178386	332.633	0.0453929	0.145695	0.311561	0.755374	0.840945	ZNF223	19
ENSG00000139044	243.579	-0.027397	0.174641	-0.156876	0.875343	0.980249	B4GALNT3	12	ENSG00000139719	1588.37	0.0195011	0.113799	0.171365	0.863937	0.957917	VPS33A	12	ENSG00000120210	20.2756	-0.141227	0.45376	-0.311237	0.75562	0.841167	INSL6	9
ENSG00000147162	8522.17	0.0218319	0.138731	0.157369	0.874954	0.980249	OGT	X	ENSG00000156265	41.5186	-0.0489063	0.28493	-0.171643	0.863718	0.957917	MAP3K7CL	21	ENSG00000164118	393.36	0.0430073	0.138274	0.311031	0.755777	0.841271	CEP44	4
ENSG00000147650	1681.4	0.0222782	0.141709	0.157212	0.875078	0.980249	LRP12	8	ENSG00000173064	11643.8	-0.0142507	0.0830714	-0.171548	0.863793	0.957917	HECTD4	12	ENSG00000230359	27.2739	0.0990196	0.318399	0.310993	0.755806	0.841271	TPI1P2	7
ENSG00000148303	5541.68	-0.0203454	0.129294	-0.157357	0.874964	0.980249	RPL7A	9	ENSG00000259845	111.493	-0.0272907	0.159267	-0.171352	0.863947	0.957917	HERC2P10	15	ENSG00000128059	942.702	-0.0350445	0.112711	-0.310922	0.75586	0.841279	PPAT	4
ENSG00000166143	7.4314	-0.0777219	0.492448	-0.157828	0.874593	0.980249	PPP1R14D	15	ENSG00000137996	1399.81	0.0164715	0.0962638	0.171108	0.864139	0.957964	RTCA	1	ENSG00000177363	53.2225	-0.10019	0.322406	-0.310756	0.755986	0.841368	LRRN4CL	11
ENSG00000170180	9.59719	0.097759	0.622725	0.156986	0.875256	0.980249	GYPA	4	ENSG00000180185	957.243	-0.0272095	0.15903	-0.171096	0.864148	0.957964	FAHD1	16	ENSG00000167625	410.456	0.0391257	0.12593	0.310693	0.756034	0.84137	ZNF526	19
ENSG00000171864	7.69569	0.0896109	0.571244	0.15687	0.875348	0.980249	PRND	20	ENSG00000273654	12.868	-0.0698335	0.408007	-0.171158	0.8641	0.957964		19	ENSG00000128271	213.416	-0.0545311	0.175587	-0.310564	0.756132	0.841427	ADORA2A	22
ENSG00000175334	2510.9	-0.0231728	0.146774	-0.157881	0.87455	0.980249	BANF1	11	ENSG00000085449	2436.22	0.0150005	0.0878361	0.170778	0.864398	0.958065	WDFY1	2	ENSG00000156049	53.7519	-0.0881914	0.284029	-0.310501	0.75618	0.841428	GNA14	9
ENSG00000196116	373.237	-0.0219834	0.14004	-0.156979	0.875261	0.980249	TDRD7	9	ENSG00000224786	16.3021	-0.0787331	0.460898	-0.170826	0.864361	0.958065	CETN4P	4	ENSG00000160224	13.805	0.124037	0.399751	0.310285	0.756344	0.841559	AIRE	21
ENSG00000197927	21.7809	-0.0699812	0.444749	-0.15735	0.874969	0.980249	NBEAP2	2	ENSG00000251563	7.59272	-0.118537	0.694085	-0.170781	0.864396	0.958065	IARS2P1	8	ENSG00000188747	231.696	-0.0607093	0.195736	-0.310159	0.75644	0.841614	NOXA1	9
ENSG00000280828	147.765	0.0382705	0.24347	0.157188	0.875097	0.980249		7	ENSG00000099992	852.173	-0.0133871	0.0784523	-0.170639	0.864507	0.958127	TBC1D10A	22	ENSG00000113302	14.3634	-0.110469	0.356614	-0.309772	0.756734	0.84189	IL12B	5
ENSG00000174780	5123.47	0.0158837	0.101335	0.156744	0.875446	0.9803	SRP72	4	ENSG00000149115	2783.38	0.0188018	0.110279	0.170493	0.864622	0.958195	TNKS1BP1	11	ENSG00000122435	550.839	0.0534438	0.17262	0.309603	0.756862	0.841981	TRMT13	1
ENSG00000103194	3472.51	0.016445	0.105156	0.156386	0.875728	0.980462	USP10	16	ENSG00000106351	295.345	-0.0409635	0.240729	-0.170165	0.864881	0.958361	AGFG2	7	ENSG00000132382	1869.16	0.0301389	0.0974094	0.309405	0.757014	0.842097	MYBBP1A	17
ENSG00000144909	1459.25	0.0125618	0.080323	0.156391	0.875725	0.980462	OSBPL11	3	ENSG00000171469	1152.13	0.0181977	0.106924	0.170192	0.864859	0.958361	ZNF561	19	ENSG00000005302	1276.32	0.0308849	0.099883	0.309211	0.757161	0.84221	MSL3	X
ENSG00000168813	1064.52	0.0135781	0.0868408	0.156356	0.875752	0.980462	ZNF507	19	ENSG00000196468	9.12861	0.101139	0.594583	0.1701	0.864931	0.958361	FGF16	X	ENSG00000226393	8.02988	0.180677	0.585265	0.30871	0.757542	0.842582	IFNA20P	9
ENSG00000149428	6343.38	0.0319948	0.204848	0.156188	0.875885	0.980515	HYOU1	11	ENSG00000147416	8968.8	0.0236699	0.139349	0.16986	0.86512	0.958512	ATP6V1B2	8	ENSG00000101825	182.407	-0.141683	0.459447	-0.308376	0.757796	0.842813	MXRA5	X
ENSG00000172296	216.397	0.0320544	0.205267	0.15616	0.875907	0.980515	SPTLC3	20	ENSG00000135838	96.553	-0.0472568	0.278728	-0.169544	0.865368	0.958728	NPL	1	ENSG00000149231	3352.93	-0.0267807	0.0869202	-0.308106	0.758001	0.842937	CCDC82	11
ENSG00000124795	2624.56	0.0157364	0.100825	0.156076	0.875973	0.980528	DEK	6	ENSG00000151247	3512.22	0.0138575	0.0819471	0.169103	0.865715	0.959054	EIF4E	4	ENSG00000221947	26.0688	0.106901	0.346933	0.30813	0.757983	0.842937	XKR9	8
ENSG00000005075	823.749	-0.0206721	0.136158	-0.151824	0.879325	0.980589	POLR2J	7	ENSG00000168803	411.216	-0.0254947	0.150848	-0.169008	0.86579	0.959077	ADAL	15	ENSG00000124818	13.2179	0.218067	0.707909	0.308044	0.758049	0.842938	OPN5	6
ENSG00000006282	963.971	-0.0266561	0.174297	-0.152935	0.878449	0.980589	SPATA20	17	ENSG00000139725	686.599	-0.021653	0.128223	-0.16887	0.865899	0.959139	RHOF	12	ENSG00000109684	7.91322	0.216548	0.704198	0.30751	0.758455	0.843287	CLNK	4
ENSG00000023516	6250.03	-0.00855002	0.0562781	-0.151924	0.879247	0.980589	AKAP11	13	ENSG00000169230	1756.7	-0.0373769	0.221685	-0.168604	0.866108	0.959312	PRELID1	5	ENSG00000167780	18.4002	0.134644	0.437838	0.307521	0.758447	0.843287	SOAT2	12
ENSG00000043039	12.7155	0.0588036	0.379315	0.155026	0.876801	0.980589	BARX2	11	ENSG00000117152	724.678	-0.0671866	0.398754	-0.168492	0.866197	0.959323	RGS4	1	ENSG00000233337	52.7251	-0.0823133	0.267919	-0.307233	0.758666	0.84347	UBE2FP3	1
ENSG00000066629	2131.06	0.0301182	0.194684	0.154703	0.877055	0.980589	EML1	14	ENSG00000258080	8.04815	0.105958	0.628994	0.168456	0.866224	0.959323	ARHGAP42P4	14	ENSG00000182923	1420.94	0.0232268	0.0756553	0.307009	0.758837	0.843555	CEP63	3
ENSG00000072274	1676.92	-0.03084	0.202812	-0.152062	0.879138	0.980589	TFRC	3	ENSG00000127586	545.45	0.0274081	0.162862	0.168291	0.866355	0.959408	CHTF18	16	ENSG00000183386	311.085	-0.0709171	0.230982	-0.307024	0.758825	0.843555	FHL3	1
ENSG00000082212	1978.12	-0.0168017	0.110358	-0.152248	0.878991	0.980589	ME2	18	ENSG00000125520	770.34	-0.0392218	0.233381	-0.168059	0.866537	0.959433	SLC2A4RG	20	ENSG00000008517	69.9059	-0.153608	0.500876	-0.306678	0.759088	0.843599	IL32	16
ENSG00000101158	1986.07	0.0156071	0.101797	0.153316	0.878149	0.980589	NELFCD	20	ENSG00000132467	763.991	0.0188735	0.112277	0.168097	0.866507	0.959433	UTP3	4	ENSG00000073756	13.7751	-0.120954	0.394483	-0.306613	0.759138	0.843599	PTGS2	1
ENSG00000103091	1152.56	0.0171451	0.110034	0.155816	0.876178	0.980589	WDR59	16	ENSG00000173838	33.2512	0.0672224	0.399725	0.168171	0.866448	0.959433	MARCHF10	17	ENSG00000086475	2242.42	0.0334843	0.10914	0.306803	0.758993	0.843599	SEPHS1	10
ENSG00000110057	42.0715	-0.0573832	0.37186	-0.154314	0.877362	0.980589	UNC93B1	11	ENSG00000186367	12.3345	0.0699665	0.416504	0.167985	0.866595	0.959439	MINAR2	5	ENSG00000149418	14.0514	-0.116969	0.381206	-0.306838	0.758967	0.843599	ST14	11
ENSG00000115155	66.4592	-0.0862304	0.560724	-0.153784	0.87778	0.980589	OTOF	2	ENSG00000231588	35.4431	-0.0507038	0.302195	-0.167785	0.866752	0.959554	SHQ1P1	10	ENSG00000179262	2831.49	0.0259779	0.0847315	0.30659	0.759155	0.843599	RAD23A	19
ENSG00000118007	2596.35	-0.0187095	0.12171	-0.153721	0.877829	0.980589	STAG1	3	ENSG00000177425	516.813	-0.0378973	0.226131	-0.16759	0.866906	0.959654	PAWR	12	ENSG00000254986	1695.72	-0.0303595	0.0989936	-0.306682	0.759086	0.843599	DPP3	11
ENSG00000121964	428.318	0.0413213	0.270902	0.152532	0.878767	0.980589	GTDC1	2	ENSG00000233139	9.18253	-0.0965976	0.576581	-0.167535	0.866949	0.959654		X	ENSG00000196705	1075.64	-0.0397456	0.129736	-0.306357	0.759333	0.843745	ZNF431	19
ENSG00000129347	702.62	-0.0309417	0.204042	-0.151644	0.879468	0.980589	KRI1	19	ENSG00000019102	10.2552	0.0832529	0.498018	0.167169	0.867237	0.959711	VSIG2	11	ENSG00000133606	7312.54	-0.0313582	0.102422	-0.306167	0.759478	0.843832	MKRN1	7
ENSG00000131386	133.311	0.0324202	0.210522	0.153999	0.877611	0.980589	GALNT15	3	ENSG00000067596	1790.26	-0.0165588	0.0991488	-0.16701	0.867362	0.959711	DHX8	17	ENSG00000135486	20636.9	0.0287291	0.0938457	0.306131	0.759505	0.843832	HNRNPA1	12
ENSG00000134200	8.12268	0.0694561	0.455381	0.152523	0.878774	0.980589	TSHB	1	ENSG00000100220	2284.95	0.0185992	0.111188	0.167277	0.867152	0.959711	RTCB	22	ENSG00000143093	5673.56	-0.0228424	0.0746361	-0.30605	0.759567	0.843839	STRIP1	1
ENSG00000134779	4673.78	-0.0161929	0.106543	-0.151985	0.879199	0.980589	TPGS2	18	ENSG00000129315	1945.29	0.0143399	0.0858672	0.167001	0.867369	0.959711	CCNT1	12	ENSG00000168264	5360.9	0.0350173	0.114447	0.30597	0.759627	0.843839	IRF2BP2	1
ENSG00000134897	2335.73	-0.0140886	0.0914905	-0.15399	0.877618	0.980589	BIVM	13	ENSG00000139168	737.116	-0.025036	0.149898	-0.16702	0.867354	0.959711	ZCRB1	12	ENSG00000261349	18.9015	0.166531	0.544325	0.30594	0.75965	0.843839		1
ENSG00000136068	2097.1	0.0117065	0.0758978	0.15424	0.87742	0.980589	FLNB	3	ENSG00000163029	1178.81	-0.0182176	0.10909	-0.166996	0.867373	0.959711	SMC6	2	ENSG00000188938	1751.84	0.0199979	0.0654035	0.305762	0.759786	0.843938	FAM120AOS	9
ENSG00000136286	16.0597	0.0488933	0.314093	0.155665	0.876297	0.980589	MYO1G	7	ENSG00000175550	2885.77	-0.0449347	0.269026	-0.167027	0.867349	0.959711	DRAP1	11	ENSG00000141646	2347.54	-0.0265883	0.0869834	-0.30567	0.759856	0.843963	SMAD4	18
ENSG00000136891	1307.38	-0.00925043	0.0602725	-0.153477	0.878022	0.980589	TEX10	9	ENSG00000040633	1494.39	0.0201059	0.120518	0.166829	0.867505	0.959739	PHF23	17	ENSG00000109163	60.812	0.0762574	0.249678	0.305422	0.760045	0.844121	GNRHR	4
ENSG00000137216	4241.68	0.0130536	0.0846227	0.154256	0.877408	0.980589	TMEM63B	6	ENSG00000074590	3298.7	0.0222898	0.133581	0.166864	0.867477	0.959739	NUAK1	12	ENSG00000180974	47.3401	-0.0832307	0.272603	-0.305318	0.760124	0.844158	OR52E4	11
ENSG00000140262	1270.07	0.0270447	0.178495	0.151515	0.879569	0.980589	TCF12	15	ENSG00000106105	10857.8	0.0469521	0.282007	0.166493	0.867769	0.959909	GARS1	7	ENSG00000164106	101.633	0.0765492	0.251028	0.304943	0.760409	0.844423	SCRG1	4
ENSG00000142186	2721.75	0.0106369	0.0689955	0.154168	0.877478	0.980589	SCYL1	11	ENSG00000124507	379.427	0.0391541	0.235257	0.166431	0.867817	0.959909	PACSIN1	6	ENSG00000126464	5160.91	0.0267612	0.0878531	0.304613	0.760661	0.84465	PRR12	19
ENSG00000144036	2263.65	0.0131476	0.0853932	0.153965	0.877637	0.980589	EXOC6B	2	ENSG00000162367	34.4808	-0.0885414	0.531774	-0.166502	0.867762	0.959909	TAL1	1	ENSG00000096092	1852.56	0.0470284	0.154502	0.304388	0.760832	0.84478	TMEM14A	6
ENSG00000147246	303.451	-0.0671682	0.441292	-0.152208	0.879023	0.980589	HTR2C	X	ENSG00000171121	76.7378	0.0407577	0.245328	0.166136	0.86805	0.960107	KCNMB3	3	ENSG00000149050	293.254	-0.0608692	0.200027	-0.304305	0.760895	0.84478	ZNF214	11
ENSG00000149932	568.132	0.0242004	0.159636	0.151597	0.879505	0.980589	TMEM219	16	ENSG00000091317	442.486	-0.038888	0.23429	-0.165982	0.868171	0.960182	CMTM6	3	ENSG00000173868	8.82649	0.142301	0.467671	0.304276	0.760918	0.84478	PHOSPHO1	17
ENSG00000150054	206.879	-0.0163217	0.105107	-0.155286	0.876596	0.980589	MPP7	10	ENSG00000013573	1215.06	-0.0181062	0.10927	-0.165702	0.868391	0.960348	DDX11	12	ENSG00000175115	8448.27	0.0300446	0.0987643	0.304205	0.760972	0.844788	PACS1	11
ENSG00000151445	1178.63	0.0192553	0.123659	0.155712	0.87626	0.980589	VIPAS39	14	ENSG00000137177	961.244	-0.0212254	0.128129	-0.165656	0.868428	0.960348	KIF13A	6	ENSG00000167799	66.9085	0.0654283	0.215683	0.303354	0.76162	0.845404	NUDT8	11
ENSG00000153902	170.857	0.0635235	0.417114	0.152293	0.878956	0.980589	LGI4	19	ENSG00000108448	289.627	0.0296148	0.178936	0.165505	0.868547	0.960375	TRIM16L	17	ENSG00000223922	10.3306	-0.142963	0.471201	-0.303401	0.761584	0.845404	ASS1P2	2
ENSG00000159840	1913.7	0.0303096	0.200103	0.15147	0.879605	0.980589	ZYX	7	ENSG00000249889	26.0461	0.0476917	0.288185	0.16549	0.868558	0.960375	ALG1L11P	8	ENSG00000253861	237.329	-0.117706	0.388187	-0.303221	0.761721	0.845465	SLC2A3P1	5
ENSG00000160075	3639.68	0.0162811	0.105313	0.154597	0.877139	0.980589	SSU72	1	ENSG00000178662	8084.99	0.0295834	0.179114	0.165166	0.868814	0.960598	CSRNP3	2	ENSG00000135315	413.228	0.0485539	0.160302	0.30289	0.761974	0.84559	CEP162	6
ENSG00000160282	45.4773	-0.0946082	0.612313	-0.154509	0.877208	0.980589	FTCD	21	ENSG00000108262	9217.39	0.0191559	0.116028	0.165097	0.868868	0.960599	GIT1	17	ENSG00000188643	79.783	0.183877	0.607025	0.302915	0.761955	0.84559	S100A16	1
ENSG00000162739	11.8533	0.0696116	0.453625	0.153456	0.878038	0.980589	SLAMF6	1	ENSG00000196126	67.0208	-0.104698	0.635159	-0.164838	0.869071	0.960766	HLA-DRB1	6	ENSG00000237979	6.19174	0.18989	0.626815	0.302945	0.761932	0.84559	DNAJB12P1	2
ENSG00000162923	4301.65	0.0134462	0.0865788	0.155306	0.87658	0.980589	WDR26	1	ENSG00000121417	1189.28	-0.0219779	0.133398	-0.164754	0.869138	0.96078	ZNF211	19	ENSG00000070269	953.548	-0.0471577	0.155885	-0.302517	0.762258	0.845802	TMEM260	14
ENSG00000163155	928.459	0.0137299	0.0905135	0.151689	0.879432	0.980589	LYSMD1	1	ENSG00000148803	13.581	-0.0937232	0.569837	-0.164474	0.869358	0.960906	FUOM	10	ENSG00000162522	1844.2	-0.0316442	0.104585	-0.302568	0.762219	0.845802	NHSL3	1
ENSG00000163467	9.3936	0.0739151	0.477525	0.154788	0.876988	0.980589	TSACC	1	ENSG00000174136	8916.4	-0.025951	0.157734	-0.164523	0.869319	0.960906	RGMB	5	ENSG00000047648	140.153	0.0560606	0.18562	0.302019	0.762638	0.846115	ARHGAP6	X
ENSG00000164919	1277.82	-0.0229929	0.150029	-0.153256	0.878196	0.980589	COX6C	8	ENSG00000123297	841.981	-0.0149231	0.0909281	-0.16412	0.869637	0.961118	TSFM	12	ENSG00000085274	763.287	-0.0260235	0.086158	-0.302044	0.762618	0.846115	MYNN	3
ENSG00000166147	1624.14	0.0197348	0.127487	0.154798	0.87698	0.980589	FBN1	15	ENSG00000164758	230.401	0.0253307	0.15443	0.164027	0.86971	0.961118	MED30	8	ENSG00000134108	3114.72	0.0260796	0.0863671	0.301963	0.76268	0.846115	ARL8B	3
ENSG00000166455	121.63	-0.0207795	0.136136	-0.152638	0.878684	0.980589	C16orf46	16	ENSG00000187243	4179.12	0.0245641	0.149745	0.16404	0.8697	0.961118	MAGED4B	X	ENSG00000285458	48.9005	-0.0774731	0.256626	-0.301891	0.762735	0.846123	C4orf36	4
ENSG00000167658	83845	0.0260645	0.169879	0.153429	0.87806	0.980589	EEF2	19	ENSG00000113212	82.6737	-0.0339961	0.207398	-0.163917	0.869796	0.96112	PCDHB7	5	ENSG00000143319	1245.88	0.0321713	0.1066	0.301795	0.762808	0.846153	ISG20L2	1
ENSG00000176994	725.918	-0.0231286	0.149943	-0.15425	0.877413	0.980589	SMCR8	17	ENSG00000145287	28.8297	0.0527915	0.322117	0.163889	0.869818	0.96112	PLAC8	4	ENSG00000006638	9.97248	-0.135423	0.448952	-0.301644	0.762924	0.846177	TBXA2R	19
ENSG00000179431	2325.66	-0.0185439	0.119201	-0.155569	0.876373	0.980589	FJX1	11	ENSG00000085365	6608.4	-0.0202285	0.123527	-0.163758	0.869922	0.961176	SCAMP1	5	ENSG00000129559	1038.43	0.0461468	0.152981	0.30165	0.762919	0.846177	NEDD8	14
ENSG00000180998	2008.58	0.01451	0.095105	0.152569	0.878738	0.980589	GPR137C	14	ENSG00000136848	7209.89	0.0133267	0.081551	0.163416	0.870191	0.961185	DAB2IP	9	ENSG00000111144	1394.43	-0.025322	0.0840507	-0.301271	0.763208	0.846441	LTA4H	12
ENSG00000183684	859.566	-0.0143222	0.0933049	-0.153499	0.878005	0.980589	ALYREF	17	ENSG00000172428	810.994	-0.0383229	0.234504	-0.163421	0.870187	0.961185	COPS9	2	ENSG00000085760	662.811	-0.0270901	0.0899541	-0.301155	0.763296	0.846487	MTIF2	2
ENSG00000185010	170.863	-0.0258052	0.166643	-0.154853	0.876937	0.980589	F8	X	ENSG00000197261	21.388	-0.109757	0.671041	-0.163563	0.870075	0.961185	C6orf141	6	ENSG00000117133	601.583	-0.0320949	0.106599	-0.301082	0.763352	0.846496	RPF1	1
ENSG00000186723	40.0679	0.0369652	0.244036	0.151474	0.879602	0.980589	OR10H1	19	ENSG00000244115	94.1955	-0.0454632	0.278219	-0.163408	0.870197	0.961185	DNAJC25-GNG10	9	ENSG00000090263	1509.34	-0.0342209	0.113759	-0.300818	0.763553	0.846668	MRPS33	7
ENSG00000186919	1889.4	0.0446988	0.287937	0.155238	0.876633	0.980589	ZACN	17	ENSG00000251369	793.533	0.0340698	0.208211	0.163631	0.870022	0.961185	ZNF550	19	ENSG00000223959	861.574	-0.0354825	0.118086	-0.300481	0.76381	0.846901	AFG3L1P	16
ENSG00000187514	19771.5	-0.0141151	0.0922219	-0.153055	0.878355	0.980589	PTMA	2	ENSG00000141480	1845.02	0.0123397	0.07555	0.163331	0.870258	0.961193	ARRB2	17	ENSG00000168938	92.5334	0.0974219	0.324512	0.30021	0.764017	0.847079	PPIC	5
ENSG00000187944	24.6841	-0.0578147	0.380883	-0.151791	0.879352	0.980589	C2orf66	2	ENSG00000166037	2879	-0.0219955	0.134958	-0.16298	0.870534	0.96144	CEP57	11	ENSG00000137474	78.4484	0.107825	0.359655	0.299802	0.764328	0.847328	MYO7A	11
ENSG00000188986	3003.4	-0.0112411	0.0739	-0.152112	0.879098	0.980589	NELFB	9	ENSG00000120306	565.742	0.0329769	0.20273	0.162665	0.870782	0.961611	CYSTM1	5	ENSG00000149131	236.375	-0.0555461	0.185282	-0.299793	0.764335	0.847328	SERPING1	11
ENSG00000203867	65.5237	0.0582693	0.382592	0.152301	0.878949	0.980589	RBM20	10	ENSG00000163950	1399.45	-0.0161976	0.0995868	-0.162648	0.870796	0.961611	SLBP	4	ENSG00000130751	127.525	-0.0809756	0.270681	-0.299155	0.764822	0.847815	NPAS1	19
ENSG00000213757	5.98798	-0.0880853	0.567821	-0.155129	0.87672	0.980589	RPS3AP20	5	ENSG00000132563	5776.89	-0.0240759	0.148153	-0.162507	0.870906	0.961666	REEP2	5	ENSG00000119906	2679.39	-0.0174516	0.0584354	-0.298649	0.765208	0.848001	SLF2	10
ENSG00000227615	11.631	0.0547969	0.36179	0.15146	0.879612	0.980589		11	ENSG00000135047	1356.73	-0.0145002	0.0892595	-0.16245	0.870952	0.961666	CTSL	9	ENSG00000131730	46.3676	-0.0918365	0.307654	-0.298505	0.765317	0.848001	CKMT2	5
ENSG00000240053	681.291	-0.0257753	0.168123	-0.153312	0.878152	0.980589	LY6G5B	6	ENSG00000018869	161.649	0.0265211	0.165944	0.15982	0.873023	0.961838	ZNF582	19	ENSG00000139044	266.163	0.0493654	0.165281	0.298676	0.765187	0.848001	B4GALNT3	12
ENSG00000242198	14.2118	0.0525317	0.338559	0.155163	0.876693	0.980589		5	ENSG00000061987	2127.74	0.0213714	0.133171	0.160481	0.872502	0.961838	MON2	12	ENSG00000163389	721.561	-0.040092	0.134235	-0.29867	0.765192	0.848001	POGLUT1	3
ENSG00000244687	3884.4	-0.0120535	0.0792066	-0.152177	0.879047	0.980589	UBE2V1	20	ENSG00000062194	3524.31	-0.0115438	0.0723287	-0.159602	0.873195	0.961838	GPBP1	5	ENSG00000175215	1309.08	-0.0445104	0.149099	-0.298529	0.7653	0.848001	CTDSP2	12
ENSG00000248527	2612.03	0.0287356	0.188156	0.152722	0.878617	0.980589	MTATP6P1	1	ENSG00000071205	61.0446	-0.0507453	0.314904	-0.161145	0.871979	0.961838	ARHGAP10	4	ENSG00000188038	8.31129	-0.177512	0.5946	-0.29854	0.765291	0.848001	NRN1L	16
ENSG00000255107	27.0547	0.0404519	0.261912	0.154448	0.877256	0.980589		8	ENSG00000088881	1462.73	0.0356925	0.223786	0.159494	0.87328	0.961838	EBF4	20	ENSG00000188761	88.7957	-0.114233	0.382329	-0.298781	0.765107	0.848001	BCL2L15	1
ENSG00000255330	8509.25	0.0170863	0.112828	0.151437	0.879631	0.980589		6	ENSG00000101161	5410.92	0.0132411	0.0827318	0.160048	0.872843	0.961838	PRPF6	20	ENSG00000071889	1284.16	-0.0359896	0.120638	-0.298327	0.765453	0.8481	FAM3A	X
ENSG00000262333	100.576	0.0282049	0.182671	0.154402	0.877292	0.980589	HNRNPA1P16	17	ENSG00000106086	2534.46	0.0223467	0.139179	0.16056	0.87244	0.961838	PLEKHA8	7	ENSG00000258989	11.0642	0.21164	0.710021	0.298076	0.765645	0.848261		14
ENSG00000265863	6.6929	-0.0880738	0.574997	-0.153173	0.878262	0.980589	GPR160P2	17	ENSG00000109790	1767.05	-0.046794	0.290338	-0.161171	0.871959	0.961838	KLHL5	4	ENSG00000140795	171.261	-0.0532486	0.178723	-0.297939	0.76575	0.848325	MYLK3	16
ENSG00000268750	34.3568	-0.0509923	0.328001	-0.155464	0.876456	0.980589		19	ENSG00000111664	512.874	0.0308317	0.190618	0.161746	0.871506	0.961838	GNB3	12	ENSG00000286106	9.48306	-0.165119	0.554527	-0.297766	0.765881	0.848419	NOTCH2NLR	1
ENSG00000271537	14.4405	0.0567363	0.370993	0.152931	0.878453	0.980589		7	ENSG00000116670	1369.25	-0.022835	0.141968	-0.160846	0.872215	0.961838	MAD2L2	1	ENSG00000100985	48.2366	0.0955029	0.321142	0.297385	0.766173	0.848534	MMP9	20
ENSG00000274944	46.4356	-0.054641	0.357152	-0.152991	0.878405	0.980589		1	ENSG00000119547	7785.57	-0.0576082	0.359736	-0.16014	0.872771	0.961838	ONECUT2	18	ENSG00000129667	35.5015	-0.114368	0.384527	-0.297424	0.766143	0.848534	RHBDF2	17
ENSG00000285238	69.383	-0.229482	1.49806	-0.153186	0.878251	0.980589		12	ENSG00000119912	593.482	-0.016812	0.105107	-0.159952	0.872919	0.961838	IDE	10	ENSG00000240399	12.8552	0.142845	0.480336	0.297386	0.766172	0.848534		12
ENSG00000285542	67.3514	-0.0325268	0.214145	-0.151891	0.879273	0.980589		2	ENSG00000131148	737.031	-0.0166259	0.103956	-0.159932	0.872934	0.961838	EMC8	16	ENSG00000255154	399.26	-0.0474594	0.159543	-0.29747	0.766108	0.848534	HTD2	3
ENSG00000002330	1214.08	-0.0203298	0.136079	-0.149397	0.881241	0.980598	BAD	11	ENSG00000132681	10.4322	0.108687	0.674345	0.161174	0.871957	0.961838	ATP1A4	1	ENSG00000278603	430.495	0.0475425	0.160018	0.297107	0.766385	0.848717		15
ENSG00000013275	1736.42	-0.00993713	0.0658106	-0.150996	0.879979	0.980598	PSMC4	19	ENSG00000132950	464.989	0.0219655	0.135453	0.162164	0.871177	0.961838	ZMYM5	13	ENSG00000112787	4944	-0.0369251	0.124473	-0.296651	0.766733	0.849026	FBRSL1	12
ENSG00000060982	2944.62	-0.0266279	0.178012	-0.149585	0.881092	0.980598	BCAT1	12	ENSG00000135046	241.381	-0.104539	0.655135	-0.159569	0.873221	0.961838	ANXA1	9	ENSG00000284337	9.70573	-0.222918	0.751531	-0.296618	0.766758	0.849026		2
ENSG00000071189	2006.73	-0.0249348	0.166635	-0.149637	0.881051	0.980598	SNX13	7	ENSG00000144824	121.779	0.0546588	0.340673	0.160444	0.872531	0.961838	PHLDB2	3	ENSG00000134716	18.4582	-0.107648	0.363465	-0.296172	0.767099	0.849348	CYP2J2	1
ENSG00000078177	2099.38	-0.0188837	0.125868	-0.150027	0.880743	0.980598	N4BP2	4	ENSG00000158270	221.171	0.0539207	0.333326	0.161766	0.87149	0.961838	COLEC12	18	ENSG00000289685	52.1005	-0.125472	0.423729	-0.296115	0.767142	0.849348		2
ENSG00000084674	51.4454	-0.0380768	0.253312	-0.150316	0.880516	0.980598	APOB	2	ENSG00000160789	2214.7	0.0314265	0.19425	0.161784	0.871476	0.961838	LMNA	1	ENSG00000196912	915.439	0.0519829	0.175648	0.295949	0.767269	0.849436	ANKRD36B	2
ENSG00000103642	544.467	0.0176749	0.117708	0.150158	0.88064	0.980598	LACTB	15	ENSG00000164039	231.206	-0.0417051	0.257349	-0.162056	0.871262	0.961838	BDH2	4	ENSG00000080802	1566.27	0.0264437	0.0894251	0.295708	0.767453	0.849519	CNOT4	7
ENSG00000114933	635.058	0.0159539	0.105904	0.150645	0.880255	0.980598	INO80D	2	ENSG00000164122	9.71916	-0.0806574	0.502148	-0.160625	0.872389	0.961838	ASB5	4	ENSG00000118271	147.518	-0.25011	0.846091	-0.295606	0.767531	0.849519	TTR	18
ENSG00000115827	1353.22	0.0217084	0.143573	0.151201	0.879817	0.980598	DCAF17	2	ENSG00000164164	1339.44	-0.0184892	0.114812	-0.161039	0.872063	0.961838	OTUD4	4	ENSG00000151687	151.679	-0.0593165	0.20063	-0.29565	0.767497	0.849519	ANKAR	2
ENSG00000120539	281.89	-0.0133816	0.0892135	-0.149995	0.880769	0.980598	MASTL	10	ENSG00000164175	28.1396	-0.0678733	0.423399	-0.160306	0.87264	0.961838	SLC45A2	5	ENSG00000164919	1364.11	-0.0363155	0.122839	-0.295635	0.767509	0.849519	COX6C	8
ENSG00000121680	671.963	-0.0187328	0.125365	-0.149426	0.881218	0.980598	PEX16	11	ENSG00000165626	932.623	-0.0191051	0.11835	-0.161429	0.871755	0.961838	BEND7	10	ENSG00000197582	32.1955	-0.100659	0.340609	-0.295527	0.767591	0.849533	GPX1P1	X
ENSG00000123349	3048.2	-0.0116939	0.0779307	-0.150055	0.880721	0.980598	PFDN5	12	ENSG00000169635	2780.9	-0.0204712	0.127517	-0.160537	0.872458	0.961838	HIC2	22	ENSG00000198060	2350.07	0.0246625	0.0834728	0.295455	0.767646	0.849542	MARCHF5	10
ENSG00000136718	1760.55	0.0119094	0.0795836	0.149646	0.881044	0.980598	IMP4	2	ENSG00000173540	1114.77	0.0189593	0.118712	0.159709	0.873111	0.961838	GMPPB	3	ENSG00000198185	965.636	-0.0288722	0.0977794	-0.295279	0.767781	0.849639	ZNF334	20
ENSG00000137103	2365.11	-0.021794	0.145783	-0.149496	0.881162	0.980598	TMEM8B	9	ENSG00000174038	36.7013	-0.0736998	0.457036	-0.161256	0.871892	0.961838	SPATA31G1	9	ENSG00000091732	533.648	-0.0465816	0.157793	-0.295207	0.767835	0.849648	ZC3HC1	7
ENSG00000138594	1637.13	0.0173107	0.114376	0.151348	0.879701	0.980598	TMOD3	15	ENSG00000176244	259.606	0.0294744	0.182581	0.161432	0.871753	0.961838	ACBD7	10	ENSG00000166200	2851.92	0.02788	0.0944895	0.29506	0.767948	0.849721	COPS2	15
ENSG00000140093	80.1657	0.0285242	0.189277	0.150701	0.880212	0.980598	SERPINA10	14	ENSG00000176340	1863.1	-0.0296889	0.183865	-0.161471	0.871723	0.961838	COX8A	11	ENSG00000165118	28.8444	-0.114082	0.386769	-0.29496	0.768024	0.849753	QNG1	9
ENSG00000158571	47.9685	0.0300515	0.199983	0.15027	0.880552	0.980598	PFKFB1	X	ENSG00000179094	848.6	0.0216506	0.135661	0.159594	0.873201	0.961838	PER1	17	ENSG00000069667	735.914	-0.0812889	0.275691	-0.294855	0.768105	0.84979	RORA	15
ENSG00000165125	48.0231	-0.0694468	0.459164	-0.151246	0.879782	0.980598	TRPV6	7	ENSG00000179476	162.755	-0.0263039	0.16396	-0.160429	0.872543	0.961838	C14orf28	14	ENSG00000235374	43.511	0.096437	0.327224	0.294713	0.768213	0.849858	SSR4P1	21
ENSG00000172824	598.774	-0.0278651	0.185965	-0.149841	0.88089	0.980598	CES4A	16	ENSG00000183020	2134	0.015959	0.0997305	0.160021	0.872864	0.961838	AP2A2	11	ENSG00000088340	147.831	0.0727592	0.247213	0.294317	0.768515	0.849934	FER1L4	20
ENSG00000177106	469.319	0.0281887	0.187055	0.150697	0.880215	0.980598	EPS8L2	11	ENSG00000188833	17.7385	0.0650946	0.403495	0.161327	0.871836	0.961838	ENTPD8	9	ENSG00000108091	3927.15	0.0207306	0.0704077	0.294437	0.768424	0.849934	CCDC6	10
ENSG00000184731	53.1174	0.0810582	0.540656	0.149926	0.880823	0.980598	FAM110C	2	ENSG00000196850	878.579	0.0195176	0.121631	0.160466	0.872514	0.961838	PPTC7	12	ENSG00000124205	13.3865	0.166889	0.56696	0.294358	0.768484	0.849934	EDN3	20
ENSG00000187109	6884.65	-0.0196052	0.12983	-0.151007	0.87997	0.980598	NAP1L1	12	ENSG00000205659	868.874	-0.0186699	0.117037	-0.159521	0.873258	0.961838	LIN52	14	ENSG00000151079	1879.36	0.0400498	0.136078	0.294316	0.768516	0.849934	KCNA6	12
ENSG00000196502	69.7386	-0.0331501	0.220618	-0.15026	0.880559	0.980598	SULT1A1	16	ENSG00000227470	15.0866	0.0593957	0.37244	0.159477	0.873293	0.961838	RPL39P16	2	ENSG00000272674	232.747	-0.0943662	0.320404	-0.294522	0.768359	0.849934	PCDHB16	5
ENSG00000197780	795.582	0.0233669	0.156176	0.149619	0.881065	0.980598	TAF13	1	ENSG00000242110	791.496	0.0196044	0.121506	0.161346	0.871821	0.961838	AMACR	5	ENSG00000009950	64.1645	-0.087854	0.298765	-0.294057	0.768714	0.850049	MLXIPL	7
ENSG00000225447	12.6063	-0.0649837	0.432856	-0.150128	0.880664	0.980598	RPS15AP10	1	ENSG00000256525	382.94	0.0223477	0.139282	0.160449	0.872527	0.961838	POLG2	17	ENSG00000169372	227.82	-0.0380669	0.129447	-0.294073	0.768702	0.850049	CRADD	12
ENSG00000232258	6.07239	-0.106676	0.714122	-0.149381	0.881253	0.980598	TMEM114	16	ENSG00000257511	23.9118	0.0534841	0.332763	0.160728	0.872308	0.961838		12	ENSG00000112742	45.8266	0.135309	0.460296	0.29396	0.768788	0.850079	TTK	6
ENSG00000242265	70934.9	-0.036198	0.241796	-0.149705	0.880998	0.980598	PEG10	7	ENSG00000257923	2795.41	-0.0217708	0.135589	-0.160565	0.872436	0.961838	CUX1	7	ENSG00000120437	5850.3	-0.030653	0.104444	-0.293487	0.76915	0.850427	ACAT2	6
ENSG00000250506	275.855	-0.0462336	0.308153	-0.150035	0.880737	0.980598	CDK3	17	ENSG00000285547	17.9536	-0.105651	0.662084	-0.159573	0.873218	0.961838		X	ENSG00000135333	1806.17	-0.0912726	0.31137	-0.293132	0.769421	0.85063	EPHA7	6
ENSG00000258724	12.7411	0.109792	0.730313	0.150336	0.8805	0.980598	PINX1	8	ENSG00000119899	690.162	-0.0261194	0.16443	-0.158848	0.873789	0.961972	SLC17A5	6	ENSG00000167332	11.4835	0.179813	0.613436	0.293124	0.769428	0.85063	OR51E2	11
ENSG00000288561	6.61078	0.0808686	0.540516	0.149614	0.881069	0.980598		15	ENSG00000162976	54.2165	-0.043792	0.275683	-0.158849	0.873788	0.961972	SLC66A3	2	ENSG00000185245	53.4841	-0.0889757	0.303649	-0.293022	0.769505	0.850664	GP1BA	17
ENSG00000187735	4103.38	-0.0263631	0.176693	-0.149202	0.881394	0.980695	TCEA1	8	ENSG00000167749	50.4585	0.0859671	0.540795	0.158964	0.873697	0.961972	KLK4	19	ENSG00000229018	169.253	-0.043399	0.148139	-0.292961	0.769552	0.850664	PMS2P7	7
ENSG00000203857	23.1904	0.068009	0.456132	0.149099	0.881475	0.980726	HSD3B1	1	ENSG00000175110	894.498	0.0142977	0.0899344	0.158979	0.873685	0.961972	MRPS22	3	ENSG00000197885	1505.81	-0.0314518	0.107405	-0.292833	0.76965	0.850697	NKIRAS1	3
ENSG00000224479	28.6204	0.0468885	0.314954	0.148874	0.881653	0.980864	CDHR18P	3	ENSG00000176623	872.275	-0.0215622	0.135463	-0.159174	0.873532	0.961972	RMDN1	8	ENSG00000223668	21.419	0.195341	0.667151	0.292798	0.769676	0.850697	EEF1A1P24	3
ENSG00000067900	1272.71	-0.0169938	0.115021	-0.147746	0.882544	0.980867	ROCK1	18	ENSG00000181090	3726.99	-0.0202607	0.127377	-0.159061	0.873621	0.961972	EHMT1	9	ENSG00000125843	540.681	-0.0377551	0.129029	-0.292609	0.769821	0.850805	AP5S1	20
ENSG00000101079	2538.99	-0.0129983	0.087477	-0.148591	0.881876	0.980867	NDRG3	20	ENSG00000248633	9.15004	0.0800872	0.502911	0.159247	0.873474	0.961972	GET1P1	4	ENSG00000141552	1412.18	-0.0443044	0.151552	-0.292337	0.770029	0.850983	ANAPC11	17
ENSG00000105771	1650.86	-0.0148263	0.0998421	-0.148497	0.88195	0.980867	SMG9	19	ENSG00000163798	1772.94	-0.0129314	0.0815097	-0.158649	0.873945	0.962086	SLC4A1AP	2	ENSG00000143553	923.734	0.0291167	0.0996476	0.292197	0.770136	0.85105	SNAPIN	1
ENSG00000108830	2359.53	-0.0243049	0.163656	-0.148512	0.881939	0.980867	RND2	17	ENSG00000130479	3357.31	0.0304285	0.19215	0.158358	0.874175	0.962281	MAP1S	19	ENSG00000183617	292.987	0.0415475	0.142266	0.292042	0.770255	0.851129	MRPL54	19
ENSG00000118495	342.38	0.0289038	0.195641	0.147739	0.882549	0.980867	PLAGL1	6	ENSG00000108344	4927.48	0.0188997	0.11961	0.158011	0.874448	0.962443	PSMD3	17	ENSG00000062370	513.269	0.0385323	0.132036	0.291832	0.770415	0.851202	ZNF112	19
ENSG00000143106	1919.65	-0.0182504	0.123371	-0.147931	0.882397	0.980867	PSMA5	1	ENSG00000116288	4710.87	-0.02721	0.172177	-0.158035	0.874429	0.962443	PARK7	1	ENSG00000160799	957.746	0.0279814	0.095871	0.291866	0.770389	0.851202	CCDC12	3
ENSG00000152292	43.7804	0.0336347	0.226326	0.148612	0.88186	0.980867	SH2D6	2	ENSG00000127191	501.27	-0.0255595	0.161803	-0.157967	0.874483	0.962443	TRAF2	9	ENSG00000095015	518.237	0.0433962	0.148835	0.291573	0.770613	0.85135	MAP3K1	5
ENSG00000152377	8816.73	0.0257136	0.173653	0.148074	0.882284	0.980867	SPOCK1	5	ENSG00000109956	6420.94	0.0202929	0.128531	0.157884	0.874549	0.962457	B3GAT1	11	ENSG00000171735	8060.95	0.0275203	0.0944155	0.291481	0.770684	0.85135	CAMTA1	1
ENSG00000160223	137.528	0.0193107	0.130429	0.148055	0.882299	0.980867	ICOSLG	21	ENSG00000166012	1131.93	0.0347153	0.220395	0.157514	0.87484	0.962718	TAF1D	11	ENSG00000174130	22.6196	-0.0992632	0.340557	-0.291473	0.77069	0.85135	TLR6	4
ENSG00000163581	26.6929	-0.0504878	0.341801	-0.147711	0.882571	0.980867	SLC2A2	3	ENSG00000108786	763.786	0.0173719	0.110419	0.157327	0.874987	0.962763	HSD17B1	17	ENSG00000197296	1246.26	-0.0221529	0.0760661	-0.291232	0.770874	0.85145	FITM2	20
ENSG00000164924	31617.2	-0.0220909	0.149351	-0.147913	0.882412	0.980867	YWHAZ	8	ENSG00000137700	542.089	0.0279576	0.177628	0.157394	0.874934	0.962763	SLC37A4	11	ENSG00000286070	144.106	-0.0927069	0.318319	-0.291239	0.770869	0.85145		22
ENSG00000164934	781.164	0.0171947	0.115676	0.148645	0.881834	0.980867	DCAF13	8	ENSG00000117533	1109.31	0.018319	0.116582	0.157134	0.875139	0.962872	VAMP4	1	ENSG00000258648	6.35957	0.186972	0.642161	0.291161	0.770928	0.851458	UBE2CP1	14
ENSG00000175567	136.032	-0.0405	0.273589	-0.148033	0.882317	0.980867	UCP2	11	ENSG00000005108	3141.21	0.0154221	0.0982246	0.157009	0.875238	0.962922	THSD7A	7	ENSG00000125459	1747.53	0.0306465	0.10528	0.291095	0.770978	0.851461	MSTO1	1
ENSG00000187595	215.76	0.0264662	0.178759	0.148055	0.882299	0.980867	ZNF385C	17	ENSG00000162694	893.117	0.013316	0.0848644	0.156909	0.875317	0.96295	EXTL2	1	ENSG00000096384	30927.5	0.0326322	0.112229	0.290763	0.771232	0.851482	HSP90AB1	6
ENSG00000254402	749.918	0.0235994	0.159721	0.147754	0.882537	0.980867	LRRC24	8	ENSG00000229972	9.60104	0.0863688	0.551086	0.156725	0.875462	0.963051	IQCF3	3	ENSG00000132763	266.515	-0.0542783	0.186638	-0.290822	0.771188	0.851482	MMACHC	1
ENSG00000273897	39.8239	0.116167	0.782511	0.148455	0.881984	0.980867	PMS2P8	7	ENSG00000125877	1088.05	-0.0186592	0.119166	-0.156582	0.875574	0.963116	ITPA	20	ENSG00000153707	4267.88	-0.0486467	0.167195	-0.290958	0.771083	0.851482	PTPRD	9
ENSG00000274114	29.7965	0.0478653	0.322692	0.148331	0.882082	0.980867	ALOX15P1	17	ENSG00000185215	136.302	-0.0344571	0.220181	-0.156495	0.875643	0.963133	TNFAIP2	14	ENSG00000166432	610.31	-0.0355512	0.122236	-0.29084	0.771173	0.851482	ZMAT1	X
ENSG00000118276	712.717	-0.0156173	0.106123	-0.147162	0.883004	0.980902	B4GALT6	18	ENSG00000055211	694.696	0.0150593	0.0963689	0.156267	0.875822	0.963162	GINM1	6	ENSG00000215414	6.50239	0.190228	0.654227	0.290767	0.771229	0.851482	PSMA6P1	Y
ENSG00000143297	144.687	-0.0266746	0.180945	-0.147418	0.882802	0.980902	FCRL5	1	ENSG00000109445	956.072	-0.0118302	0.0757092	-0.156259	0.875829	0.963162	ZNF330	4	ENSG00000167258	1960.92	0.0334159	0.114954	0.29069	0.771289	0.851492	CDK12	17
ENSG00000162772	945.513	0.0463499	0.314133	0.147549	0.882699	0.980902	ATF3	1	ENSG00000160714	2955.26	0.0137187	0.0877954	0.156258	0.87583	0.963162	UBE2Q1	1	ENSG00000126267	1958.76	-0.0464006	0.159762	-0.290436	0.771483	0.851633	COX6B1	19
ENSG00000182175	5380.04	-0.0270809	0.183801	-0.147339	0.882865	0.980902	RGMA	15	ENSG00000084764	5901.38	0.0119647	0.0766807	0.156033	0.876007	0.963181	MAPRE3	2	ENSG00000139351	35.8743	-0.0918989	0.316456	-0.2904	0.77151	0.851633	SYCP3	12
ENSG00000196365	3986.39	-0.0130315	0.0885541	-0.147159	0.883007	0.980902	LONP1	19	ENSG00000117000	1880.76	0.0175646	0.112544	0.156068	0.875979	0.963181	RLF	1	ENSG00000168913	1710.16	0.0495269	0.170852	0.289882	0.771907	0.852019	ENHO	9
ENSG00000197283	4026.34	-0.0184369	0.125092	-0.147386	0.882827	0.980902	SYNGAP1	6	ENSG00000212807	6.78965	0.101773	0.651752	0.156153	0.875913	0.963181	OR2A42	7	ENSG00000105650	244.063	-0.047478	0.163968	-0.289556	0.772156	0.85219	PDE4C	19
ENSG00000256902	11.0547	-0.0647682	0.440222	-0.147126	0.883032	0.980902	IQSEC3P1	12	ENSG00000130830	713.206	0.0184781	0.118517	0.155911	0.876103	0.963228	MPP1	X	ENSG00000174255	65.7343	-0.0900627	0.311014	-0.289577	0.77214	0.85219	ZNF80	3
ENSG00000286235	11.5948	-0.14908	1.01322	-0.147135	0.883025	0.980902		20	ENSG00000101343	1315.5	0.014703	0.0943452	0.155843	0.876157	0.963228	CRNKL1	20	ENSG00000126777	3548.61	0.0396887	0.137307	0.289051	0.772542	0.852512	KTN1	14
ENSG00000048544	752.929	-0.012382	0.0847864	-0.146038	0.883891	0.98092	MRPS10	6	ENSG00000082482	341.497	0.040924	0.262716	0.155773	0.876212	0.96323	KCNK2	1	ENSG00000185177	11.8945	0.114117	0.394782	0.289064	0.772532	0.852512	ZNF479	7
ENSG00000092929	76.1951	0.0456565	0.312163	0.146259	0.883717	0.98092	UNC13D	17	ENSG00000071859	2094.91	-0.0227493	0.146194	-0.15561	0.876341	0.963239	FAM50A	X	ENSG00000155666	178.699	0.0457378	0.158298	0.288935	0.772631	0.852558	KDM8	16
ENSG00000106069	1999.06	-0.0260252	0.17756	-0.146571	0.88347	0.98092	CHN2	7	ENSG00000104728	158.397	-0.04718	0.30355	-0.155428	0.876484	0.963239	ARHGEF10	8	ENSG00000198466	1360.48	0.0313959	0.108781	0.288614	0.772877	0.852725	ZNF587	19
ENSG00000115307	2917.91	-0.0111403	0.0763394	-0.145931	0.883976	0.98092	AUP1	2	ENSG00000118242	107.944	-0.0308548	0.198456	-0.155474	0.876448	0.963239	MREG	2	ENSG00000228224	18.8576	-0.0946165	0.32781	-0.288632	0.772863	0.852725	NACA4P	8
ENSG00000128294	398.249	0.0183344	0.125732	0.145821	0.884063	0.98092	TPST2	22	ENSG00000160310	8679.8	0.0101185	0.0651021	0.155424	0.876487	0.963239	PRMT2	21	ENSG00000138399	1012.22	-0.0374329	0.129822	-0.28834	0.773086	0.852905	FASTKD1	2
ENSG00000133624	234.704	-0.0347052	0.238016	-0.14581	0.884071	0.98092	ZNF767P	7	ENSG00000160410	381.771	-0.0434383	0.279279	-0.155537	0.876398	0.963239	SHKBP1	19	ENSG00000159263	56.8966	0.0772815	0.268345	0.287994	0.773352	0.853146	SIM2	21
ENSG00000136628	7287.47	-0.022719	0.155241	-0.146347	0.883648	0.98092	EPRS1	1	ENSG00000114737	30.4966	-0.0490146	0.315897	-0.15516	0.876695	0.96335	CISH	3	ENSG00000205423	618.163	0.0227413	0.0790579	0.287654	0.773612	0.85338	CNEP1R1	16
ENSG00000138670	1737.52	-0.0237548	0.161924	-0.146703	0.883367	0.98092	RASGEF1B	4	ENSG00000116095	842.488	0.0164781	0.106163	0.155214	0.876652	0.96335	PLEKHA3	2	ENSG00000187905	48.0866	0.0937323	0.326069	0.287462	0.773759	0.853491	LRRC74B	22
ENSG00000145192	18.9902	-0.0499042	0.342176	-0.145843	0.884045	0.98092	AHSG	3	ENSG00000072840	192.319	0.0394828	0.255152	0.154742	0.877025	0.96336	EVC	4	ENSG00000163734	10.1742	-0.196242	0.68362	-0.287063	0.774064	0.853724	CXCL3	4
ENSG00000158691	978.575	-0.0185267	0.12628	-0.146711	0.88336	0.98092	ZSCAN12	6	ENSG00000096395	11.8325	0.0982384	0.633527	0.155066	0.876769	0.96336	MLN	6	ENSG00000228486	242.113	-0.0406337	0.141546	-0.287071	0.774058	0.853724	C2orf92	2
ENSG00000160193	427.821	-0.0193485	0.131686	-0.146929	0.883188	0.98092	WDR4	21	ENSG00000133640	139.718	-0.0412413	0.266423	-0.154796	0.876982	0.96336	LRRIQ1	12	ENSG00000070404	870.344	-0.0435336	0.151713	-0.286946	0.774153	0.85377	FSTL3	19
ENSG00000174579	1839.08	0.014467	0.0987393	0.146517	0.883513	0.98092	MSL2	3	ENSG00000160072	831.902	0.0188546	0.12171	0.154914	0.876889	0.96336	ATAD3B	1	ENSG00000213024	2926.78	-0.0225256	0.0785244	-0.286861	0.774219	0.85379	NUP62	19
ENSG00000185482	72.7922	0.0351311	0.2396	0.146624	0.883429	0.98092	STAC3	12	ENSG00000170476	7.76211	0.0874752	0.56475	0.154892	0.876907	0.96336	MZB1	5	ENSG00000144648	38.8467	-0.0806314	0.28123	-0.28671	0.774335	0.853866	ACKR2	3
ENSG00000224316	10.0046	0.073018	0.500123	0.146	0.883921	0.98092	GTF2IP5	7	ENSG00000283980	11.1221	-0.0729877	0.471305	-0.154863	0.876929	0.96336	GNG14	19	ENSG00000089094	3240.89	0.0217178	0.0758679	0.286258	0.774681	0.854196	KDM2B	12
ENSG00000228626	31.4726	0.039603	0.270494	0.14641	0.883598	0.98092		1	ENSG00000136883	14.2171	-0.0866648	0.560742	-0.154554	0.877173	0.963465	KIF12	9	ENSG00000163624	835.53	-0.0372235	0.13013	-0.286047	0.774842	0.854321	CDS1	4
ENSG00000229920	39.8981	-0.0476376	0.325382	-0.146405	0.883602	0.98092	RPS4XP5	2	ENSG00000242198	13.9651	0.0648141	0.419913	0.154351	0.877333	0.963582		5	ENSG00000164751	732.184	-0.0380128	0.132964	-0.285889	0.774963	0.854403	PEX2	8
ENSG00000233430	6.58417	-0.110305	0.754852	-0.146128	0.883821	0.98092	PDE4DIPP3	1	ENSG00000240891	1743.99	-0.0313113	0.202955	-0.154278	0.877391	0.963587	PLCXD2	3	ENSG00000115155	74.4432	-0.133372	0.466748	-0.285747	0.775072	0.854471	OTOF	2
ENSG00000254783	23.0728	-0.0467908	0.320023	-0.146211	0.883755	0.98092		11	ENSG00000281348	7.44934	-0.177101	1.14855	-0.154196	0.877455	0.963599		16	ENSG00000162669	190.294	0.104324	0.365245	0.285626	0.775164	0.854521	HFM1	1
ENSG00000254806	298.644	0.0246639	0.168557	0.146324	0.883666	0.98092	SYS1-DBNDD2	20	ENSG00000176046	200.802	0.0835665	0.543011	0.153895	0.877693	0.963684	NUPR1	16	ENSG00000260727	40.4981	-0.100074	0.350453	-0.285556	0.775218	0.854528	SLC7A5P1	16
ENSG00000130956	2053.69	-0.0205461	0.141147	-0.145566	0.884264	0.981048	HABP4	9	ENSG00000198625	2143.09	-0.0253185	0.164394	-0.154011	0.877601	0.963684	MDM4	1	ENSG00000189046	443.725	-0.0343205	0.120363	-0.285142	0.775535	0.854825	ALKBH2	12
ENSG00000152223	1969.86	0.0127103	0.087339	0.145529	0.884294	0.981048	EPG5	18	ENSG00000228474	840.132	0.036623	0.237908	0.153938	0.877659	0.963684	OST4	2	ENSG00000163141	28.6048	0.0862215	0.302551	0.284981	0.775658	0.854909	BNIPL	1
ENSG00000188786	779.475	-0.019171	0.131869	-0.145379	0.884412	0.981119	MTF1	1	ENSG00000112130	1100.65	-0.0149503	0.0973666	-0.153546	0.877967	0.963918	RNF8	6	ENSG00000148090	690.254	-0.0309832	0.108804	-0.284763	0.775826	0.855028	AUH	9
ENSG00000175581	533.098	0.0125096	0.0861024	0.145288	0.884484	0.981139	MRPL48	11	ENSG00000131584	5297.58	-0.0183595	0.119615	-0.153488	0.878013	0.963918	ACAP3	1	ENSG00000166924	6563.87	0.04681	0.164408	0.284718	0.77586	0.855028	NYAP1	7
ENSG00000127415	480.124	-0.0311306	0.214412	-0.145191	0.88456	0.981165	IDUA	4	ENSG00000110911	2203.57	0.0162998	0.106411	0.153177	0.878259	0.963953	SLC11A2	12	ENSG00000048405	567.52	-0.0294804	0.10359	-0.284588	0.77596	0.855086	ZNF800	7
ENSG00000113108	2143.71	0.0161229	0.111128	0.145083	0.884645	0.981182	APBB3	5	ENSG00000119574	1212.34	-0.0163681	0.106832	-0.153214	0.87823	0.963953	ZBTB45	19	ENSG00000277406	33.5841	-0.0831175	0.292241	-0.284415	0.776093	0.85518	SEC22B4P	1
ENSG00000289281	22.6494	-0.0648732	0.447295	-0.145035	0.884684	0.981182		16	ENSG00000148396	4762	-0.0110666	0.0721627	-0.153356	0.878118	0.963953	SEC16A	9	ENSG00000174343	19.9851	0.155068	0.545741	0.284142	0.776302	0.855358	CHRNA9	4
ENSG00000237353	24.8969	0.059531	0.411321	0.144731	0.884923	0.981388	PATE4	11	ENSG00000169551	8.10631	0.0942134	0.614542	0.153307	0.878156	0.963953	CT55	X	ENSG00000237624	8.02078	0.164196	0.578115	0.28402	0.776395	0.855409	OXCT2P1	1
ENSG00000130511	2598.85	0.0212484	0.147202	0.144349	0.885225	0.981481	SSBP4	19	ENSG00000088876	491.673	0.0236517	0.154955	0.152636	0.878685	0.964245	ZNF343	20	ENSG00000164463	1001.83	-0.0442136	0.155754	-0.283869	0.776511	0.855433	CREBRF	5
ENSG00000155754	33.2504	0.104293	0.722767	0.144297	0.885266	0.981481	C2CD6	2	ENSG00000138641	985.98	-0.0231054	0.151375	-0.152636	0.878685	0.964245	HERC3	4	ENSG00000165282	745.541	0.0444332	0.15652	0.283883	0.7765	0.855433	PIGO	9
ENSG00000161914	717.003	-0.0180508	0.125222	-0.14415	0.885382	0.981481	ZNF653	19	ENSG00000142541	25110.5	0.0218474	0.143008	0.152771	0.878579	0.964245	RPL13A	19	ENSG00000184384	435.392	-0.0714864	0.252011	-0.283664	0.776668	0.855553	MAML2	11
ENSG00000164011	282.461	-0.0142306	0.0986871	-0.144199	0.885343	0.981481	ZNF691	1	ENSG00000158526	1725.22	0.0181959	0.119353	0.152454	0.878829	0.964344	TSR2	X	ENSG00000224861	71.8767	0.0522476	0.184232	0.283597	0.776719	0.855558	YBX1P1	14
ENSG00000169136	1982.84	0.0379568	0.263318	0.144148	0.885384	0.981481	ATF5	19	ENSG00000065675	106.142	-0.0385356	0.253001	-0.152314	0.878939	0.964392	PRKCQ	10	ENSG00000056736	356.143	-0.0476136	0.168065	-0.283304	0.776944	0.855753	IL17RB	3
ENSG00000196812	385.859	0.0148987	0.10321	0.144353	0.885221	0.981481	ZSCAN16	6	ENSG00000103932	1044.51	-0.0191847	0.125997	-0.152263	0.87898	0.964392	RPAP1	15	ENSG00000175920	38.3053	0.121296	0.428355	0.283166	0.77705	0.855818	DOK7	4
ENSG00000273654	13.7677	-0.0525418	0.363987	-0.144351	0.885224	0.981481		19	ENSG00000054690	940.408	0.022781	0.149792	0.152084	0.87912	0.964442	PLEKHH1	14	ENSG00000088386	39.1381	0.110482	0.390314	0.283059	0.777132	0.855856	SLC15A1	13
ENSG00000124406	5515.61	-0.0184826	0.128462	-0.143876	0.885599	0.9816	ATP8A1	4	ENSG00000225526	107.806	0.0325694	0.214174	0.15207	0.879132	0.964442	MKRN2OS	3	ENSG00000105290	22060.3	0.0206766	0.0730731	0.282958	0.777209	0.855889	APLP1	19
ENSG00000180083	15.6184	-0.0469259	0.326126	-0.143889	0.885588	0.9816	WFDC11	20	ENSG00000026508	1193.32	0.108146	0.721694	0.14985	0.880883	0.964468	CD44	11	ENSG00000196860	20.0454	-0.103977	0.367607	-0.282849	0.777293	0.855929	TOMM20L	14
ENSG00000115365	2578.39	0.0168335	0.117188	0.143645	0.885781	0.981742	LANCL1	2	ENSG00000035499	100.563	0.0398092	0.265463	0.149961	0.880795	0.964468	DEPDC1B	5	ENSG00000241186	7.37662	-0.16959	0.6011	-0.282134	0.777841	0.856481	CRIPTO	3
ENSG00000001626	47.281	-0.0367564	0.260318	-0.141198	0.887714	0.981774	CFTR	7	ENSG00000070756	10980	0.0268441	0.178949	0.15001	0.880757	0.964468	PABPC1	8	ENSG00000100294	1087.52	-0.0189774	0.0672983	-0.281989	0.777952	0.856525	MCAT	22
ENSG00000023892	63.6267	-0.026954	0.191489	-0.14076	0.888059	0.981774	DEF6	6	ENSG00000077279	46926.6	-0.0231915	0.154716	-0.149897	0.880846	0.964468	DCX	X	ENSG00000230977	10.0388	-0.181875	0.645043	-0.281958	0.777975	0.856525		Y
ENSG00000025423	54.7144	0.0394547	0.277808	0.142021	0.887063	0.981774	HSD17B6	12	ENSG00000081087	1776.42	-0.0219701	0.145869	-0.150615	0.880279	0.964468	OSTM1	6	ENSG00000119917	259.558	-0.0384977	0.136705	-0.281611	0.778242	0.856766	IFIT3	10
ENSG00000046651	1083.11	0.0208295	0.146162	0.142509	0.886678	0.981774	OFD1	X	ENSG00000084453	31.9441	-0.0477164	0.317938	-0.150081	0.880701	0.964468	SLCO1A2	12	ENSG00000144792	243.616	-0.0517626	0.184029	-0.281275	0.7785	0.856968	ZNF660	3
ENSG00000080298	1548.49	0.0100474	0.071975	0.139596	0.888979	0.981774	RFX3	9	ENSG00000096654	608.833	0.0144732	0.096429	0.150092	0.880692	0.964468	ZNF184	6	ENSG00000216819	55.0819	-0.0597394	0.212407	-0.281249	0.778519	0.856968	TUBB2BP1	6
ENSG00000080371	2931	-0.0118677	0.0830952	-0.142821	0.886432	0.981774	RAB21	12	ENSG00000103121	808.251	-0.02895	0.192186	-0.150635	0.880264	0.964468	CMC2	16	ENSG00000157036	888.992	0.0314672	0.111921	0.281156	0.778591	0.856994	EXOG	3
ENSG00000080910	11.9743	-0.064505	0.458075	-0.140818	0.888014	0.981774	CFHR2	1	ENSG00000103326	1001.15	0.0335311	0.221597	0.151316	0.879727	0.964468	CAPN15	16	ENSG00000130479	3649.81	-0.0439133	0.15627	-0.28101	0.778703	0.857065	MAP1S	19
ENSG00000083817	328.382	0.0180722	0.129368	0.139696	0.8889	0.981774	ZNF416	19	ENSG00000108094	2185.31	-0.0157439	0.103899	-0.15153	0.879558	0.964468	CUL2	10	ENSG00000155026	34.4236	-0.070794	0.252189	-0.280718	0.778927	0.85726	RSPH10B	7
ENSG00000100439	605.389	-0.0314687	0.222303	-0.141558	0.887429	0.981774	ABHD4	14	ENSG00000115514	656.159	0.0152679	0.101812	0.149962	0.880794	0.964468	TXNDC9	2	ENSG00000116237	2234.96	-0.0186408	0.0664649	-0.280461	0.779124	0.857425	ICMT	1
ENSG00000100442	2826.76	0.0126757	0.0907096	0.13974	0.888866	0.981774	FKBP3	14	ENSG00000122406	13510.7	-0.0209568	0.138707	-0.151087	0.879907	0.964468	RPL5	1	ENSG00000120158	242.699	-0.0314816	0.112363	-0.280177	0.779342	0.857612	RCL1	9
ENSG00000100938	717.484	0.0212197	0.149615	0.141829	0.887215	0.981774	GMPR2	14	ENSG00000124784	997.947	0.0158397	0.104814	0.151122	0.87988	0.964468	RIOK1	6	ENSG00000170889	517.751	0.0608853	0.217614	0.279786	0.779642	0.85789	RPS9	19
ENSG00000106305	460.577	-0.0159773	0.112997	-0.141396	0.887557	0.981774	AIMP2	7	ENSG00000135423	524.872	-0.0158967	0.106171	-0.149727	0.88098	0.964468	GLS2	12	ENSG00000099769	34.9112	-0.0935831	0.334703	-0.2796	0.779784	0.857942	IGFALS	16
ENSG00000113460	772.178	-0.00966581	0.0684059	-0.141301	0.887632	0.981774	BRIX1	5	ENSG00000138802	1651.46	-0.0120888	0.0795827	-0.151902	0.879264	0.964468	SEC24B	4	ENSG00000227329	7.83353	0.194897	0.697032	0.279609	0.779777	0.857942		X
ENSG00000114541	1096.27	0.0384761	0.269267	0.142892	0.886375	0.981774	FRMD4B	3	ENSG00000141052	19.9305	-0.0715581	0.471655	-0.151717	0.87941	0.964468	MYOCD	17	ENSG00000179950	3478.98	0.0208901	0.0748432	0.279119	0.780154	0.858193	PUF60	8
ENSG00000119335	17022.9	0.0113277	0.0814497	0.139075	0.889391	0.981774	SET	9	ENSG00000157837	3785.59	-0.0115862	0.0763834	-0.151684	0.879436	0.964468	SPPL3	12	ENSG00000182771	1748.26	-0.0387266	0.138732	-0.279148	0.780132	0.858193	GRID1	10
ENSG00000119725	1199.47	0.0103872	0.0731519	0.141995	0.887084	0.981774	ZNF410	14	ENSG00000161692	396.109	0.0212529	0.140671	0.151082	0.879911	0.964468	DBF4B	17	ENSG00000221914	2017.03	0.0173595	0.0621751	0.279203	0.780089	0.858193	PPP2R2A	8
ENSG00000120093	289.897	0.143048	1.0176	0.140574	0.888207	0.981774	HOXB3	17	ENSG00000167118	1437.36	0.0228477	0.151426	0.150884	0.880067	0.964468	URM1	9	ENSG00000105993	8105.69	-0.0385339	0.13812	-0.278988	0.780254	0.858199	DNAJB6	7
ENSG00000121766	1434.9	-0.0134645	0.094792	-0.142043	0.887046	0.981774	ZCCHC17	1	ENSG00000168487	686.264	0.0382252	0.253289	0.150915	0.880043	0.964468	BMP1	8	ENSG00000162999	136.736	0.0670462	0.240275	0.27904	0.780214	0.858199	DUSP19	2
ENSG00000121966	302.587	0.0293815	0.210068	0.139866	0.888766	0.981774	CXCR4	2	ENSG00000171530	2497.87	0.025483	0.16956	0.150289	0.880536	0.964468	TBCA	5	ENSG00000244045	1748.61	-0.0191859	0.0687905	-0.278903	0.780319	0.858219	TMEM199	17
ENSG00000122729	537.813	-0.0204058	0.143485	-0.142215	0.88691	0.981774	ACO1	9	ENSG00000173452	1060.77	0.0233544	0.154187	0.151468	0.879607	0.964468	TMEM196	7	ENSG00000120688	507.347	-0.0293683	0.105324	-0.278838	0.780369	0.858221	WBP4	13
ENSG00000123485	13.562	-0.0689122	0.485009	-0.142084	0.887013	0.981774	HJURP	2	ENSG00000173918	49.4242	-0.0546168	0.36492	-0.149668	0.881027	0.964468	C1QTNF1	17	ENSG00000133028	1379.15	0.0326008	0.117133	0.278323	0.780764	0.858604	SCO1	17
ENSG00000124140	6136.07	0.0250708	0.176008	0.142442	0.886731	0.981774	SLC12A5	20	ENSG00000176946	1380.53	-0.0169872	0.113467	-0.149711	0.880993	0.964468	THAP4	2	ENSG00000215305	2246.36	-0.0223513	0.0804002	-0.278001	0.781012	0.858824	VPS16	20
ENSG00000128463	1961.99	0.012091	0.0846821	0.142781	0.886463	0.981774	EMC4	15	ENSG00000188938	1604.4	0.01717	0.11439	0.150102	0.880685	0.964468	FAM120AOS	9	ENSG00000104824	5412.58	-0.0280171	0.100809	-0.277921	0.781073	0.858839	HNRNPL	19
ENSG00000130159	1638.47	0.013964	0.098909	0.141181	0.887727	0.981774	ECSIT	19	ENSG00000189149	11.2732	0.0638544	0.423268	0.150861	0.880086	0.964468	ABCA15P	16	ENSG00000168807	592.936	0.0383623	0.138076	0.277834	0.78114	0.85886	SNTB2	16
ENSG00000131242	7474.03	0.0230842	0.162267	0.14226	0.886875	0.981774	RAB11FIP4	17	ENSG00000203730	12.5073	-0.0759763	0.502718	-0.151131	0.879872	0.964468	TEDDM1	1	ENSG00000114520	3910.27	0.0402092	0.144826	0.277638	0.78129	0.858974	SNX4	3
ENSG00000131508	5455.14	-0.0104677	0.0733764	-0.142657	0.886561	0.981774	UBE2D2	5	ENSG00000213203	7.14179	-0.0875594	0.580161	-0.150923	0.880037	0.964468	GIMAP1	7	ENSG00000147113	47.2627	0.0727891	0.262343	0.277457	0.781429	0.859074	DIPK2B	X
ENSG00000138075	11.6424	0.0609514	0.437276	0.139389	0.889143	0.981774	ABCG5	2	ENSG00000231922	9.6461	0.0875304	0.57742	0.151589	0.879511	0.964468		14	ENSG00000163449	2177.41	-0.0250782	0.0905419	-0.276979	0.781796	0.859425	TMEM169	2
ENSG00000141551	10102.8	0.010332	0.0728336	0.141858	0.887192	0.981774	CSNK1D	17	ENSG00000235453	167.064	0.0278368	0.184603	0.150793	0.880139	0.964468	SMIM27	9	ENSG00000255561	201.444	0.0525093	0.189979	0.276394	0.782245	0.859867	FDXACB1	11
ENSG00000141646	2190.5	-0.0146717	0.104961	-0.139782	0.888832	0.981774	SMAD4	18	ENSG00000255710	12.5657	0.070949	0.469891	0.15099	0.879983	0.964468	ISG20L2P2	11	ENSG00000135632	1176.46	0.0260745	0.0944027	0.276205	0.782391	0.859915	SMYD5	2
ENSG00000143891	41.2026	-0.0323385	0.227099	-0.142398	0.886765	0.981774	GALM	2	ENSG00000270427	12.5661	-0.0637838	0.42387	-0.15048	0.880386	0.964468	NRBF2P5	10	ENSG00000170248	2949.83	0.0322265	0.116651	0.276263	0.782346	0.859915	PDCD6IP	3
ENSG00000153283	15.3147	-0.076698	0.543881	-0.14102	0.887854	0.981774	CD96	3	ENSG00000275410	9.41957	0.0767547	0.509614	0.150613	0.880281	0.964468	HNF1B	17	ENSG00000288698	82.3608	0.102957	0.372828	0.276152	0.782431	0.859915		3
ENSG00000157600	1195.78	-0.027209	0.19474	-0.13972	0.888881	0.981774	TMEM164	X	ENSG00000278311	1795.36	0.0151913	0.101092	0.150272	0.88055	0.964468	GGNBP2	17	ENSG00000130816	5276.88	0.0225884	0.0818626	0.275931	0.782601	0.859945	DNMT1	19
ENSG00000159377	3311.54	-0.0164113	0.118032	-0.139041	0.889418	0.981774	PSMB4	1	ENSG00000285130	103.219	0.0355533	0.235465	0.150992	0.879982	0.964468		9	ENSG00000197927	22.5612	-0.127535	0.462148	-0.275961	0.782578	0.859945	NBEAP2	2
ENSG00000161970	6442.87	-0.0182635	0.130887	-0.139536	0.889027	0.981774	RPL26	17	ENSG00000101888	73.5819	0.0452002	0.302245	0.149548	0.881121	0.964513	NXT2	X	ENSG00000198901	263.411	-0.0556374	0.201583	-0.276003	0.782546	0.859945	PRC1	15
ENSG00000162511	12.3559	0.0488313	0.346849	0.140785	0.888039	0.981774	LAPTM5	1	ENSG00000146085	1492.34	0.0123453	0.0827335	0.149217	0.881382	0.96474	MMUT	6	ENSG00000161654	1503.27	-0.0228054	0.0826936	-0.275782	0.782715	0.860018	LSM12	17
ENSG00000165449	615.994	-0.0301062	0.216238	-0.139227	0.889271	0.981774	SLC16A9	10	ENSG00000050344	708.675	-0.0329648	0.221369	-0.148914	0.881622	0.964915	NFE2L3	7	ENSG00000219200	2541.91	-0.0396713	0.143969	-0.275555	0.78289	0.860158	RNASEK	17
ENSG00000166596	14.7137	0.0611345	0.438668	0.139364	0.889163	0.981774	CFAP52	17	ENSG00000176230	61.6325	0.0333313	0.223881	0.148879	0.881649	0.964915	OR4K17	14	ENSG00000140623	25.9068	-0.111384	0.404413	-0.275421	0.782993	0.860219	SEPTIN12	16
ENSG00000168646	1150.34	0.0150539	0.104881	0.143534	0.885869	0.981774	AXIN2	17	ENSG00000144597	1784.18	0.0155875	0.104774	0.148772	0.881733	0.964949	EAF1	3	ENSG00000134072	909.138	-0.0401583	0.14588	-0.275284	0.783098	0.860282	CAMK1	3
ENSG00000169302	1055.83	-0.0322285	0.227166	-0.141872	0.887181	0.981774	STK32A	5	ENSG00000120756	83.1382	0.0471308	0.317352	0.148513	0.881938	0.964998	PLS1	3	ENSG00000102265	354.403	-0.0953403	0.346663	-0.275023	0.783298	0.860398	TIMP1	X
ENSG00000169871	338.74	-0.0437892	0.314458	-0.139253	0.88925	0.981774	TRIM56	7	ENSG00000234345	110.649	0.0381152	0.256484	0.148606	0.881864	0.964998	ELF2P1	X	ENSG00000140386	3372.39	-0.0339626	0.123467	-0.275074	0.783259	0.860398	SCAPER	15
ENSG00000170113	3859.25	-0.0129878	0.0909761	-0.14276	0.886479	0.981774	NIPA1	15	ENSG00000250959	7.68685	-0.0810275	0.545357	-0.148577	0.881887	0.964998	GLUD1P3	10	ENSG00000161091	1381.97	0.0318967	0.116093	0.274752	0.783507	0.860575	MFSD12	19
ENSG00000170790	6.95511	-0.0889792	0.623227	-0.142772	0.88647	0.981774	OR10A2	11	ENSG00000128335	147.977	0.050639	0.341978	0.148077	0.882282	0.96509	APOL2	22	ENSG00000139540	12.8141	-0.129195	0.4705	-0.27459	0.783632	0.860618	SLC39A5	12
ENSG00000170860	1035.07	0.0157163	0.111071	0.141498	0.887476	0.981774	LSM3	3	ENSG00000129221	9.09907	0.110963	0.749412	0.148067	0.88229	0.96509	AIPL1	17	ENSG00000161642	329.887	0.0481893	0.175506	0.274574	0.783644	0.860618	ZNF385A	12
ENSG00000173875	1221.14	0.0209494	0.148444	0.141126	0.88777	0.981774	ZNF791	19	ENSG00000134996	269.525	0.0263603	0.177872	0.148198	0.882187	0.96509	OSTF1	9	ENSG00000215583	21.5347	0.0902518	0.328768	0.274515	0.783689	0.860618	ASS1P6	Y
ENSG00000174516	782.481	0.0159276	0.114215	0.139453	0.889092	0.981774	PELI3	11	ENSG00000156795	481.002	0.0236669	0.159602	0.148287	0.882116	0.96509	NTAQ1	8	ENSG00000099622	18110.2	-0.0281187	0.10247	-0.274409	0.783771	0.860656	CIRBP	19
ENSG00000174871	4115.51	0.0216977	0.155196	0.139808	0.888811	0.981774	CNIH2	11	ENSG00000220323	128.05	-0.0621885	0.419491	-0.148247	0.882147	0.96509	H2BC19P	1	ENSG00000019991	11.6366	-0.192796	0.703476	-0.274062	0.784037	0.860896	HGF	7
ENSG00000175575	1155.75	-0.0189495	0.136028	-0.139306	0.889209	0.981774	PAAF1	11	ENSG00000198642	4794.36	-0.0163325	0.110376	-0.147971	0.882365	0.965114	KLHL9	9	ENSG00000225080	8.6296	0.155463	0.567697	0.273849	0.784201	0.861024	PFN1P4	1
ENSG00000181322	144.082	0.0246461	0.172192	0.143131	0.886186	0.981774	NME9	3	ENSG00000132326	778.543	-0.0303416	0.205379	-0.147734	0.882552	0.96526	PER2	2	ENSG00000007866	111.637	-0.111052	0.406173	-0.27341	0.784538	0.861238	TEAD3	6
ENSG00000182670	37775	-0.00910413	0.0654348	-0.139133	0.889345	0.981774	TTC3	21	ENSG00000185055	47.6194	-0.0368918	0.24992	-0.147615	0.882647	0.965305	EFCAB10	7	ENSG00000183785	231.21	0.0660115	0.241439	0.273409	0.784539	0.861238	TUBA8	22
ENSG00000185684	91.878	0.0229688	0.162693	0.141179	0.887728	0.981774	EP400P1	12	ENSG00000079385	15.5704	0.118402	0.802687	0.147507	0.882732	0.96534	CEACAM1	19	ENSG00000271095	11.8672	0.125224	0.457943	0.273449	0.784508	0.861238	BNIP3P28	19
ENSG00000188921	87.0226	-0.026587	0.188966	-0.140697	0.888109	0.981774	HACD4	9	ENSG00000146143	200.371	0.0207485	0.140873	0.147285	0.882907	0.965472	PRIM2	6	ENSG00000140548	1786.98	0.0336064	0.123138	0.272917	0.784917	0.861598	ZNF710	15
ENSG00000196628	614.119	0.0348313	0.249156	0.139797	0.88882	0.981774	TCF4	18	ENSG00000196535	6609.52	0.0148475	0.100952	0.147075	0.883073	0.965595	MYO18A	17	ENSG00000196071	49.4877	-0.147654	0.541136	-0.272859	0.784962	0.861598	OR2L13	1
ENSG00000205534	380.952	0.0256093	0.178633	0.143363	0.886004	0.981774	SMG1P2	16	ENSG00000121022	1763.23	-0.0178084	0.121308	-0.146803	0.883287	0.965722	COPS5	8	ENSG00000173436	1667.37	0.0329764	0.121003	0.272526	0.785217	0.861826	MICOS10	1
ENSG00000211584	1037.05	0.0110857	0.0780368	0.142058	0.887034	0.981774	SLC48A1	12	ENSG00000139263	76.3614	0.0874294	0.595797	0.146744	0.883334	0.965722	LRIG3	12	ENSG00000100056	1763.74	0.0225133	0.0826788	0.272299	0.785392	0.861929	ESS2	22
ENSG00000212127	27.8769	0.254748	1.82237	0.139789	0.888826	0.981774	TAS2R14	12	ENSG00000277363	2053.79	-0.0432409	0.294709	-0.146724	0.88335	0.965722	SRCIN1	17	ENSG00000138801	4636.95	-0.0194088	0.0712824	-0.272281	0.785406	0.861929	PAPSS1	4
ENSG00000228224	17.9863	-0.0414021	0.297268	-0.139275	0.889233	0.981774	NACA4P	8	ENSG00000145715	2485.4	-0.0201465	0.1374	-0.146626	0.883427	0.965748	RASA1	5	ENSG00000104324	147.573	-0.0694646	0.25536	-0.272026	0.785602	0.861935	CPQ	8
ENSG00000233122	18.321	-0.0464556	0.330303	-0.140646	0.88815	0.981774	CTAGE7P	10	ENSG00000134283	2157.67	0.0125104	0.0854391	0.146425	0.883586	0.965863	PPHLN1	12	ENSG00000117305	537.698	0.0296668	0.109047	0.272056	0.785579	0.861935	HMGCL	1
ENSG00000242294	22.2321	-0.0670603	0.474204	-0.141417	0.887541	0.981774	STAG3L5P	7	ENSG00000070669	11404.9	-0.050149	0.343106	-0.146162	0.883794	0.965939	ASNS	7	ENSG00000182362	435.541	0.0364006	0.13373	0.272195	0.785472	0.861935	YBEY	21
ENSG00000244556	7.14394	0.0738472	0.516911	0.142863	0.886399	0.981774	ODCP	7	ENSG00000168938	84.7594	0.0595113	0.40708	0.146191	0.883771	0.965939	PPIC	5	ENSG00000197063	4077.58	0.0267476	0.0983238	0.272036	0.785595	0.861935	MAFG	17
ENSG00000254618	45.0662	-0.0404113	0.284082	-0.142252	0.886881	0.981774	TMED10P1	8	ENSG00000183814	170.091	0.0240095	0.164375	0.146066	0.88387	0.965939	LIN9	1	ENSG00000169976	1143.7	0.0354983	0.130589	0.271832	0.785751	0.862046	SF3B5	6
ENSG00000259332	226.891	-0.0154432	0.108935	-0.141765	0.887266	0.981774	ST20-MTHFS	15	ENSG00000215127	9.39146	0.0816785	0.558941	0.146131	0.883818	0.965939	SYT14P1	4	ENSG00000074276	504.917	0.0559111	0.206019	0.271388	0.786092	0.862212	CDHR2	5
ENSG00000267796	760.995	0.0165596	0.115814	0.142984	0.886303	0.981774	LIN37	19	ENSG00000245958	44.727	-0.0551703	0.378085	-0.14592	0.883984	0.966006	SEPTIN7P14	4	ENSG00000106993	1155.98	-0.0236379	0.0870609	-0.27151	0.785999	0.862212	CDC37L1	9
ENSG00000269335	675.235	-0.0107368	0.0749406	-0.143271	0.886076	0.981774	IKBKG	X	ENSG00000082146	1627.66	0.017736	0.121854	0.145551	0.884276	0.966097	STRADB	2	ENSG00000116285	1713.98	-0.0263574	0.0970733	-0.27152	0.785991	0.862212	ERRFI1	1
ENSG00000270804	115.133	0.0218338	0.156384	0.139616	0.888963	0.981774	UBE2CP5	19	ENSG00000112167	771.354	0.0141125	0.0969185	0.145612	0.884227	0.966097	SAYSD1	6	ENSG00000188725	1444.38	0.0370163	0.136396	0.271388	0.786093	0.862212	SMIM15	5
ENSG00000271092	83.3862	-0.0214753	0.153121	-0.14025	0.888462	0.981774	TLCD4-RWDD3	1	ENSG00000167615	5347.8	-0.0328589	0.225766	-0.145544	0.884281	0.966097	LENG8	19	ENSG00000183010	1945.57	0.0740696	0.273018	0.271299	0.786161	0.862235	PYCR1	17
ENSG00000283597	26.1515	0.0459906	0.328522	0.139992	0.888666	0.981774	FAM169BP	15	ENSG00000272921	13.3598	-0.0794229	0.545398	-0.145624	0.884218	0.966097		12	ENSG00000180329	1147.21	0.0203564	0.075097	0.271069	0.786338	0.862325	CCDC43	17
ENSG00000286022	15.6635	0.0472054	0.3387	0.139372	0.889156	0.981774		20	ENSG00000135940	1320.69	-0.0214721	0.147753	-0.145324	0.884455	0.966228	COX5B	2	ENSG00000249855	17.4152	-0.107506	0.396569	-0.271091	0.786321	0.862325	EEF1A1P19	5
ENSG00000144815	1272.67	-0.010998	0.0792121	-0.138843	0.889575	0.981887	NXPE3	3	ENSG00000197582	30.0488	-0.0482433	0.332414	-0.14513	0.884608	0.966278	GPX1P1	X	ENSG00000173418	1211.68	0.026837	0.0990571	0.270925	0.786449	0.862394	NAA20	20
ENSG00000083635	426.514	-0.0117634	0.0849563	-0.138464	0.889873	0.982039	NUFIP1	13	ENSG00000275400	101.231	-0.0307515	0.211826	-0.145174	0.884574	0.966278		7	ENSG00000088876	538.261	0.0319825	0.118103	0.270802	0.786543	0.862445	ZNF343	20
ENSG00000091732	533.992	0.0174872	0.126257	0.138506	0.889841	0.982039	ZC3HC1	7	ENSG00000157045	246.281	0.0352666	0.243288	0.144958	0.884744	0.966303	NTAN1	16	ENSG00000136603	1394.64	-0.0459745	0.169875	-0.270638	0.78667	0.862479	SKIL	3
ENSG00000186312	134.002	-0.0376907	0.272024	-0.138556	0.889801	0.982039	CA5BP1	X	ENSG00000170088	1306.62	0.0168784	0.116407	0.144995	0.884715	0.966303	TMEM192	4	ENSG00000196975	303.681	0.0635964	0.23494	0.270693	0.786627	0.862479	ANXA4	2
ENSG00000081692	457.02	-0.0223469	0.161721	-0.138181	0.890097	0.982047	JMJD4	1	ENSG00000242265	74233	-0.0171983	0.118693	-0.144898	0.884792	0.966303	PEG10	7	ENSG00000164109	184.671	-0.0570301	0.210854	-0.270472	0.786797	0.862567	MAD2L1	4
ENSG00000106609	2229.37	-0.00875197	0.0635918	-0.137627	0.890535	0.982047	TMEM248	7	ENSG00000061455	146.196	0.124878	0.865781	0.144238	0.885313	0.966521	PRDM6	5	ENSG00000136933	821.906	-0.0232628	0.0860339	-0.270391	0.786859	0.862583	RABEPK	9
ENSG00000120963	2309.58	0.0166732	0.120511	0.138354	0.889961	0.982047	ZNF706	8	ENSG00000112992	3238.04	0.0151513	0.105009	0.144285	0.885275	0.966521	NNT	5	ENSG00000163606	12.6202	-0.133483	0.493914	-0.270256	0.786963	0.862645	CD200R1	3
ENSG00000135315	362.271	-0.0211532	0.15357	-0.137743	0.890444	0.982047	CEP162	6	ENSG00000151572	352.554	-0.032642	0.22578	-0.144574	0.885047	0.966521	ANO4	12	ENSG00000018869	166.406	-0.0395667	0.146455	-0.270163	0.787035	0.862671	ZNF582	19
ENSG00000138646	83.9185	-0.0316454	0.229181	-0.13808	0.890177	0.982047	HERC5	4	ENSG00000165476	492.353	-0.0406105	0.281332	-0.144351	0.885223	0.966521	REEP3	10	ENSG00000135643	916.267	-0.0273233	0.101246	-0.269871	0.787259	0.862761	KCNMB4	12
ENSG00000139350	195.983	-0.0242407	0.175371	-0.138226	0.890062	0.982047	NEDD1	12	ENSG00000167799	63.8723	-0.0564155	0.390807	-0.144356	0.885219	0.966521	NUDT8	11	ENSG00000152784	343.597	0.112195	0.415713	0.269887	0.787247	0.862761	PRDM8	4
ENSG00000141552	1389.48	0.0231032	0.167846	0.137645	0.890521	0.982047	ANAPC11	17	ENSG00000240370	74.8039	-0.0429195	0.297415	-0.144308	0.885257	0.966521	RPL13P5	12	ENSG00000272655	103.356	0.0454849	0.168501	0.269938	0.787208	0.862761	POLR2J4	7
ENSG00000154655	64.8427	0.0315553	0.228868	0.137875	0.890339	0.982047	L3MBTL4	18	ENSG00000130713	1048.24	0.0174434	0.121045	0.144107	0.885416	0.966523	EXOSC2	9	ENSG00000241278	23.0682	0.107811	0.399924	0.269579	0.787484	0.862955	ENPP7P4	3
ENSG00000164117	273.366	0.014491	0.105024	0.137978	0.890258	0.982047	FBXO8	4	ENSG00000137563	1199.42	0.0193643	0.134415	0.144063	0.885451	0.966523	GGH	8	ENSG00000116586	596.097	0.0413822	0.154034	0.268657	0.788194	0.863656	LAMTOR2	1
ENSG00000166896	175.633	-0.0213387	0.154929	-0.137732	0.890452	0.982047	ATP23	12	ENSG00000171984	194.699	-0.0214697	0.149062	-0.144032	0.885475	0.966523	SHLD1	20	ENSG00000180957	2649.66	-0.0297092	0.110598	-0.268623	0.788219	0.863656	PITPNB	22
ENSG00000168159	5342.38	-0.0137714	0.0996587	-0.138185	0.890094	0.982047	RNF187	1	ENSG00000172466	3641.66	0.0191103	0.132743	0.143964	0.885529	0.966523	ZNF24	18	ENSG00000119333	1309.27	0.032458	0.12095	0.268359	0.788423	0.863827	DYNC2I2	9
ENSG00000175215	1181.54	-0.0202305	0.147045	-0.13758	0.890572	0.982047	CTDSP2	12	ENSG00000159363	7310.54	-0.0252899	0.175758	-0.143891	0.885587	0.966528	ATP13A2	1	ENSG00000110514	8292.91	0.0180257	0.0672006	0.268237	0.788517	0.863877	MADD	11
ENSG00000236279	397.139	0.0367607	0.267216	0.137569	0.890581	0.982047	CLEC2L	7	ENSG00000215421	699.954	-0.0153063	0.106596	-0.143592	0.885823	0.966711	ZNF407	18	ENSG00000100380	7834.46	-0.0318524	0.118838	-0.268031	0.788675	0.863946	ST13	22
ENSG00000000419	930.869	0.0151669	0.110688	0.137024	0.891012	0.982256	DPM1	20	ENSG00000242261	58.1686	-0.0323688	0.225499	-0.143543	0.885862	0.966711		7	ENSG00000187527	16.1447	0.183681	0.68527	0.268041	0.788667	0.863946	ATP13A5	3
ENSG00000007402	3907.72	0.0161605	0.11797	0.136989	0.89104	0.982256	CACNA2D2	3	ENSG00000103034	15169.6	0.0216236	0.150892	0.143305	0.886049	0.9668	NDRG4	16	ENSG00000196547	5285.08	0.0292375	0.109163	0.267833	0.788828	0.864061	MAN2A2	15
ENSG00000168913	1611.29	0.0238031	0.173704	0.137033	0.891005	0.982256	ENHO	9	ENSG00000130803	1608.51	0.0159364	0.111207	0.143304	0.88605	0.9668	ZNF317	19	ENSG00000112218	152.845	0.0965494	0.360784	0.26761	0.788999	0.864184	GPR63	6
ENSG00000196655	723.631	-0.0108187	0.0788778	-0.137157	0.890906	0.982256	TRAPPC4	11	ENSG00000258947	34675.8	-0.0379259	0.264978	-0.143128	0.886189	0.966893	TUBB3	16	ENSG00000183479	6.1345	0.210742	0.787632	0.267563	0.789035	0.864184	TREX2	X
ENSG00000205639	28.2852	-0.0393884	0.287361	-0.137069	0.890976	0.982256	MFSD2B	2	ENSG00000082269	1516.37	-0.0161022	0.112639	-0.142955	0.886326	0.966942	FAM135A	6	ENSG00000259224	5.13529	-0.516852	1.93325	-0.267349	0.7892	0.864312	SLC35G6	17
ENSG00000164494	368.118	-0.012786	0.0933998	-0.136895	0.891114	0.982278	PDSS2	6	ENSG00000101546	857.071	0.0201907	0.141323	0.14287	0.886393	0.966942	RBFA	18	ENSG00000144747	1549.08	0.044619	0.167033	0.267126	0.789372	0.864396	TMF1	3
ENSG00000102755	14.4298	-0.0478059	0.349583	-0.136751	0.891227	0.982341	FLT1	13	ENSG00000244187	298.061	0.0243577	0.170491	0.142868	0.886395	0.966942	TMEM141	9	ENSG00000196793	316.588	0.0465206	0.174124	0.26717	0.789339	0.864396	ZNF239	10
ENSG00000198452	23.4591	0.0441468	0.322978	0.136686	0.891279	0.982341	OR14L1	1	ENSG00000105255	3463.14	-0.021243	0.149346	-0.14224	0.886891	0.967056	FSD1	19	ENSG00000141642	402.881	-0.0367238	0.137521	-0.26704	0.789438	0.864416	ELAC1	18
ENSG00000108107	6231.15	-0.0186168	0.136738	-0.136149	0.891703	0.982518	RPL28	19	ENSG00000137601	957.267	-0.0140074	0.0983595	-0.14241	0.886756	0.967056	NEK1	4	ENSG00000151131	1642.92	-0.0290507	0.108823	-0.266953	0.789505	0.864437	NOPCHAP1	12
ENSG00000154451	52.6382	-0.0277285	0.203368	-0.136346	0.891547	0.982518	GBP5	1	ENSG00000163704	906.816	-0.0165464	0.116222	-0.142369	0.886789	0.967056	PRRT3	3	ENSG00000149380	24.2092	-0.0958836	0.359501	-0.266713	0.78969	0.864549	P4HA3	11
ENSG00000179057	173.985	-0.0250686	0.183777	-0.136407	0.891499	0.982518	IGSF22	11	ENSG00000168214	2749.53	-0.0128225	0.0900232	-0.142436	0.886736	0.967056	RBPJ	4	ENSG00000243943	5433.8	0.036578	0.137152	0.266697	0.789703	0.864549	ZNF512	2
ENSG00000269556	1147.41	0.0126349	0.0928062	0.136142	0.891709	0.982518	TMEM185A	X	ENSG00000169515	182.448	0.048407	0.340409	0.142203	0.88692	0.967056	CCDC8	19	ENSG00000088827	14.9931	-0.139985	0.52533	-0.266471	0.789876	0.864634	SIGLEC1	20
ENSG00000271303	734.72	-0.0188798	0.138669	-0.13615	0.891703	0.982518	SRXN1	20	ENSG00000204574	543.737	0.0460633	0.32395	0.142193	0.886928	0.967056	ABCF1	6	ENSG00000128989	6660.66	-0.0207397	0.0778245	-0.266493	0.789859	0.864634	ARPP19	15
ENSG00000188822	16.467	-0.0547284	0.402265	-0.136051	0.891781	0.982538	CNR2	1	ENSG00000235552	32.8192	-0.0516989	0.362559	-0.142595	0.88661	0.967056	RPL6P27	18	ENSG00000196363	2191.19	-0.0170955	0.0642062	-0.26626	0.790039	0.86476	WDR5	9
ENSG00000132485	4178.11	0.0122217	0.0899353	0.135895	0.891905	0.982556	ZRANB2	1	ENSG00000251038	8.95969	-0.0658972	0.462073	-0.142612	0.886597	0.967056		3	ENSG00000135722	97.7333	-0.0537561	0.201967	-0.266163	0.790114	0.86479	FBXL8	16
ENSG00000149273	13987.7	-0.0176125	0.129571	-0.135929	0.891877	0.982556	RPS3	11	ENSG00000177453	319.182	0.0293601	0.207062	0.141794	0.887243	0.967282	NIM1K	5	ENSG00000080845	7726.79	0.0247217	0.0929791	0.265884	0.790329	0.86492	DLGAP4	20
ENSG00000063245	6893.33	0.0166448	0.122689	0.135667	0.892085	0.982576	EPN1	19	ENSG00000204256	2158.94	0.0284491	0.200587	0.141829	0.887215	0.967282	BRD2	6	ENSG00000215883	347.325	-0.0426074	0.160212	-0.265945	0.790282	0.86492	CYB5RL	1
ENSG00000158092	719.127	-0.0105442	0.0776694	-0.135757	0.892013	0.982576	NCK1	3	ENSG00000228409	598.476	0.0340167	0.240119	0.141666	0.887344	0.967334	CCT6P1	7	ENSG00000254503	12.2173	-0.11225	0.423164	-0.265264	0.790806	0.86539		19
ENSG00000228653	13.1862	-0.0512179	0.377341	-0.135733	0.892032	0.982576	HNRNPCP7	7	ENSG00000119801	2622.57	-0.0165224	0.117239	-0.14093	0.887925	0.967384	YPEL5	2	ENSG00000103174	331.073	0.0466253	0.176174	0.264654	0.791276	0.865852	NAGPA	16
ENSG00000266076	20.0373	0.0749913	0.553044	0.135597	0.89214	0.982577		17	ENSG00000123143	6482.78	-0.0261839	0.185195	-0.141385	0.887566	0.967384	PKN1	19	ENSG00000135596	3440.47	0.0321537	0.121539	0.264555	0.791352	0.865883	MICAL1	6
ENSG00000114026	1256.3	0.0103929	0.0767301	0.135448	0.892258	0.982648	OGG1	3	ENSG00000149654	765.372	0.0319908	0.226734	0.141094	0.887796	0.967384	CDH22	20	ENSG00000196419	6698.61	0.0202257	0.0765717	0.26414	0.791672	0.866181	XRCC6	22
ENSG00000105889	5.61845	-0.0766802	0.566963	-0.135247	0.892416	0.982704	STEAP1B	7	ENSG00000168556	316.209	-0.0155268	0.110003	-0.141149	0.887752	0.967384	ING2	4	ENSG00000100889	519.629	0.088197	0.334526	0.263648	0.792052	0.866424	PCK2	14
ENSG00000116586	553.439	0.0199526	0.147484	0.135287	0.892385	0.982704	LAMTOR2	1	ENSG00000169359	920.237	0.0216643	0.153332	0.14129	0.887641	0.967384	SLC33A1	3	ENSG00000203985	8.20598	-0.151311	0.573917	-0.263647	0.792052	0.866424	LDLRAD1	1
ENSG00000155744	1808.56	-0.0140813	0.104405	-0.134872	0.892713	0.982971	HYCC2	2	ENSG00000173852	684.532	0.0275197	0.195246	0.140949	0.88791	0.967384	DPY19L1	7	ENSG00000235076	7.81115	0.146248	0.55453	0.263733	0.791985	0.866424	GAPDHP52	13
ENSG00000275026	7.33326	-0.06919	0.514134	-0.134576	0.892947	0.98317	GXYLT1P4	9	ENSG00000174744	439.782	0.0231052	0.163949	0.140929	0.887926	0.967384	BRMS1	11	ENSG00000273025	11.5064	-0.311604	1.18209	-0.263604	0.792085	0.866424		15
ENSG00000111348	8.72792	-0.107141	0.798726	-0.13414	0.893292	0.983178	ARHGDIB	12	ENSG00000177225	2471.38	-0.0156708	0.110868	-0.141346	0.887596	0.967384	GATD1	11	ENSG00000100504	211.449	-0.0460755	0.174914	-0.263418	0.792229	0.866528	PYGL	14
ENSG00000124253	45.4857	-0.0266486	0.198505	-0.134246	0.893208	0.983178	PCK1	20	ENSG00000204217	5316.22	-0.0136928	0.0969198	-0.14128	0.887649	0.967384	BMPR2	2	ENSG00000184083	560.792	0.0343281	0.130458	0.263135	0.792446	0.866714	FAM120C	X
ENSG00000133169	7913.89	-0.0215104	0.160359	-0.13414	0.893292	0.983178	BEX1	X	ENSG00000270977	50.319	0.0346392	0.245251	0.14124	0.887681	0.967384		17	ENSG00000176076	18.802	0.119639	0.454792	0.263062	0.792503	0.866724	KCNE5	X
ENSG00000133687	680.804	-0.0158169	0.117627	-0.134466	0.893034	0.983178	TMTC1	12	ENSG00000179820	1094.98	-0.0240141	0.170515	-0.140833	0.888002	0.967409	MYADM	19	ENSG00000171224	2496.55	-0.0315607	0.120229	-0.262506	0.792932	0.86714	FAM241B	10
ENSG00000134287	9617.58	-0.0124175	0.0925408	-0.134185	0.893257	0.983178	ARF3	12	ENSG00000184349	1083.83	0.0248789	0.176785	0.140729	0.888084	0.967439	EFNA5	5	ENSG00000090924	2351.73	0.0550369	0.209968	0.262121	0.793228	0.867395	PLEKHG2	19
ENSG00000151465	1705.32	0.00902354	0.0672952	0.134089	0.893332	0.983178	CDC123	10	ENSG00000071553	9175.54	0.0171687	0.122458	0.140201	0.888502	0.9675	ATP6AP1	X	ENSG00000276302	36.183	0.072529	0.276744	0.262079	0.79326	0.867395		6
ENSG00000240849	1388.02	0.0160812	0.11964	0.134413	0.893076	0.983178	PEDS1	20	ENSG00000101966	3317.44	-0.0259701	0.184733	-0.140582	0.8882	0.9675	XIAP	X	ENSG00000143379	2157.09	-0.0280318	0.107173	-0.261558	0.793663	0.867782	SETDB1	1
ENSG00000204556	18.0188	0.0579942	0.433656	0.133733	0.893614	0.983369		20	ENSG00000120265	4512.55	-0.0169262	0.120455	-0.140519	0.88825	0.9675	PCMT1	6	ENSG00000183527	739.705	-0.0304656	0.116599	-0.261286	0.793872	0.867959	PSMG1	21
ENSG00000283366	44.7809	0.0284705	0.212867	0.133748	0.893602	0.983369		22	ENSG00000166035	11.6307	0.0688503	0.490566	0.140349	0.888385	0.9675	LIPC	15	ENSG00000145715	2736.68	0.0321514	0.123289	0.260782	0.794261	0.868264	RASA1	5
ENSG00000154845	3313.9	0.0108081	0.0809231	0.133561	0.89375	0.98346	PPP4R1	18	ENSG00000178074	1170.8	0.0120042	0.0856378	0.140174	0.888523	0.9675	C2orf69	2	ENSG00000251535	31.0605	0.0830976	0.318701	0.260738	0.794294	0.868264		4
ENSG00000188002	157.257	-0.0212765	0.159392	-0.133486	0.893809	0.983465	PDCD6P1	5	ENSG00000196646	468.701	-0.0220554	0.157046	-0.140439	0.888313	0.9675	ZNF136	19	ENSG00000267179	23.2824	-0.0926106	0.355156	-0.26076	0.794277	0.868264		19
ENSG00000253183	13.2717	-0.0496898	0.372892	-0.133255	0.893992	0.983607		7	ENSG00000234371	13.48	0.0541402	0.386397	0.140115	0.888569	0.9675	RPSAP31	3	ENSG00000243207	267.493	0.0420594	0.161451	0.260509	0.794472	0.868405	PPAN-P2RY11	19
ENSG00000109670	2042.55	0.0107964	0.0811804	0.132992	0.8942	0.983776	FBXW7	4	ENSG00000250182	35.1658	-0.0470956	0.33588	-0.140216	0.88849	0.9675	EEF1A1P13	5	ENSG00000065150	5522.57	0.0267367	0.10281	0.260058	0.794819	0.868474	IPO5	13
ENSG00000071242	9277.71	-0.0247138	0.186085	-0.132809	0.894344	0.983847	RPS6KA2	6	ENSG00000080503	2912.33	0.0264362	0.188826	0.140003	0.888657	0.967521	SMARCA2	9	ENSG00000091010	8.04183	-0.151689	0.583441	-0.259991	0.794871	0.868474	POU4F3	5
ENSG00000196597	282.033	0.0248411	0.187092	0.132775	0.894372	0.983847	ZNF782	9	ENSG00000181524	22.7927	-0.0426213	0.304568	-0.13994	0.888707	0.967521	RPL24P4	6	ENSG00000115107	300.061	-0.155447	0.597796	-0.260033	0.794838	0.868474	STEAP3	2
ENSG00000006740	1779.5	-0.009557	0.0725203	-0.131784	0.895155	0.983919	ARHGAP44	17	ENSG00000198934	3306.2	0.02349	0.16792	0.139888	0.888749	0.967521	MAGEE1	X	ENSG00000165197	10.4231	0.135188	0.519722	0.260117	0.794774	0.868474	VEGFD	X
ENSG00000036054	1194.47	-0.0129706	0.0993426	-0.130564	0.89612	0.983919	TBC1D23	3	ENSG00000197535	18408.9	0.0182403	0.130876	0.139371	0.889157	0.967907	MYO5A	15	ENSG00000171714	1013.65	0.0296459	0.113983	0.260091	0.794794	0.868474	ANO5	11
ENSG00000059588	3253.67	0.0271586	0.210313	0.129135	0.897251	0.983919	TARBP1	1	ENSG00000124193	6198.67	0.0190447	0.136797	0.139218	0.889278	0.967959	SRSF6	20	ENSG00000173320	7570.18	-0.0312274	0.119991	-0.260248	0.794672	0.868474	STOX2	4
ENSG00000087074	3263.95	0.0211029	0.161158	0.130945	0.895819	0.983919	PPP1R15A	19	ENSG00000140386	3160.38	0.0208627	0.149903	0.139175	0.889312	0.967959	SCAPER	15	ENSG00000215712	1052.92	0.0237301	0.0912542	0.260044	0.79483	0.868474	TMEM242	6
ENSG00000089009	12274.3	0.0139516	0.107459	0.129831	0.8967	0.983919	RPL6	12	ENSG00000132286	931.404	0.0194056	0.139849	0.138761	0.889639	0.968198	TIMM10B	11	ENSG00000108828	19021.7	0.0294696	0.113433	0.259796	0.795021	0.868586	VAT1	17
ENSG00000099330	137.952	-0.0236622	0.180438	-0.131138	0.895666	0.983919	OCEL1	19	ENSG00000181061	1871.07	0.026416	0.190324	0.138795	0.889612	0.968198	HIGD1A	3	ENSG00000091972	7094.79	0.0232642	0.089701	0.259352	0.795363	0.868662	CD200	3
ENSG00000102452	1383.09	0.0155541	0.119066	0.130635	0.896064	0.983919	NALCN	13	ENSG00000146013	27.7902	-0.104805	0.758899	-0.138102	0.89016	0.968628	GFRA3	5	ENSG00000119698	15.2087	-0.149526	0.576848	-0.259213	0.795471	0.868662	PPP4R4	14
ENSG00000111305	24.1066	0.0470522	0.36245	0.129817	0.896711	0.983919	GSG1	12	ENSG00000152484	1934.21	-0.0147321	0.106645	-0.138142	0.890128	0.968628	USP12	13	ENSG00000160124	217.947	0.0308234	0.118744	0.259578	0.79519	0.868662	MIX23	3
ENSG00000117000	1951.1	0.0151713	0.117521	0.129094	0.897284	0.983919	RLF	1	ENSG00000177981	1677.51	0.0128489	0.0930692	0.138058	0.890195	0.968628	ASB8	12	ENSG00000177602	13.8763	0.1652	0.637323	0.259209	0.795474	0.868662	HASPIN	17
ENSG00000118217	1412.35	-0.0144158	0.110888	-0.130004	0.896563	0.983919	ATF6	1	ENSG00000037042	1100.85	-0.0265906	0.193461	-0.137447	0.890677	0.968658	TUBG2	17	ENSG00000185272	162.487	0.041152	0.158692	0.259321	0.795388	0.868662	RBM11	21
ENSG00000118412	179.268	-0.019784	0.15169	-0.130423	0.896232	0.983919	CASP8AP2	6	ENSG00000103226	1153.03	-0.0176058	0.128026	-0.137517	0.890622	0.968658	NOMO3	16	ENSG00000185359	4326.56	0.0146271	0.0564132	0.259286	0.795415	0.868662	HGS	17
ENSG00000118960	458.216	-0.014734	0.112964	-0.130431	0.896226	0.983919	HS1BP3	2	ENSG00000113532	2226.13	-0.0189581	0.137932	-0.137445	0.890679	0.968658	ST8SIA4	5	ENSG00000189057	63.3657	-0.0578487	0.223076	-0.259323	0.795386	0.868662	FAM111B	11
ENSG00000119042	91.1114	0.0503405	0.389372	0.129286	0.897131	0.983919	SATB2	2	ENSG00000130810	773.874	0.0226258	0.164596	0.137463	0.890665	0.968658	PPAN	19	ENSG00000234828	16.629	-0.118349	0.456089	-0.259487	0.79526	0.868662	IQCM	4
ENSG00000119403	160.072	0.0303554	0.234696	0.129339	0.897089	0.983919	PHF19	9	ENSG00000164040	1646.78	-0.013648	0.0992268	-0.137543	0.890601	0.968658	PGRMC2	4	ENSG00000075461	12551.3	-0.028797	0.111166	-0.259045	0.795601	0.868748	CACNG4	17
ENSG00000120694	5676.7	0.025244	0.193012	0.13079	0.895941	0.983919	HSPH1	13	ENSG00000167195	24.0776	-0.0513722	0.372706	-0.137836	0.89037	0.968658	GOLGA6C	15	ENSG00000130881	5827.53	-0.03087	0.119293	-0.258774	0.79581	0.868921	LRP3	19
ENSG00000124120	1196.83	-0.00951677	0.0728621	-0.130613	0.896081	0.983919	TTPAL	20	ENSG00000172939	2439.4	-0.0121405	0.0880193	-0.137929	0.890296	0.968658	OXSR1	3	ENSG00000204179	56.3	-0.0675066	0.260931	-0.258715	0.795856	0.868921	PTPN20	10
ENSG00000126453	36.6746	0.0468841	0.361878	0.129558	0.896916	0.983919	BCL2L12	19	ENSG00000198892	833.684	0.0357405	0.259467	0.137746	0.890441	0.968658	SHISA4	1	ENSG00000103490	9.54715	-0.127239	0.492005	-0.258613	0.795934	0.868952	PYCARD	16
ENSG00000129946	4070.95	-0.0160227	0.121714	-0.131643	0.895267	0.983919	SHC2	19	ENSG00000256806	558.9	-0.0158214	0.115139	-0.137411	0.890706	0.968658	C17orf100	17	ENSG00000111696	412.728	-0.0373582	0.144593	-0.258367	0.796124	0.868952	NT5DC3	12
ENSG00000135517	6.65002	0.0987525	0.751874	0.131342	0.895505	0.983919	MIP	12	ENSG00000111670	4952.95	0.0151668	0.110466	0.137298	0.890795	0.96868	GNPTAB	12	ENSG00000163501	9.23142	0.114005	0.441253	0.258367	0.796124	0.868952	IHH	2
ENSG00000135870	1127.51	-0.0193274	0.149731	-0.129081	0.897294	0.983919	RC3H1	1	ENSG00000127483	6922.14	-0.014679	0.106951	-0.13725	0.890833	0.96868	HP1BP3	1	ENSG00000177685	204.613	0.0552007	0.213566	0.258471	0.796043	0.868952	CRACR2B	11
ENSG00000140015	200.161	-0.0310839	0.238848	-0.130141	0.896455	0.983919	KCNH5	14	ENSG00000126003	833.196	0.0146122	0.106547	0.137144	0.890917	0.968713	PLAGL2	20	ENSG00000282432	15.0882	0.111413	0.430943	0.258534	0.795995	0.868952		10
ENSG00000140199	2134.94	0.0130919	0.100865	0.129796	0.896728	0.983919	SLC12A6	15	ENSG00000174501	1911.79	-0.0251996	0.183922	-0.137013	0.891021	0.968767	ANKRD36C	2	ENSG00000152104	283.405	-0.0686636	0.266256	-0.257885	0.796495	0.869306	PTPN14	1
ENSG00000142279	1235.74	0.0170473	0.129281	0.131862	0.895094	0.983919	WTIP	19	ENSG00000203950	1655.95	-0.0227175	0.166007	-0.136847	0.891152	0.968851	RTL8A	X	ENSG00000170929	19.3046	0.0952402	0.369565	0.257709	0.796632	0.869402	OR1M1	19
ENSG00000146457	3143.72	0.00829866	0.0636255	0.13043	0.896226	0.983919	WTAP	6	ENSG00000101307	47.3278	0.0339762	0.248899	0.136506	0.891421	0.969042	SIRPB1	20	ENSG00000132155	5140.88	0.0229916	0.0893355	0.257363	0.796899	0.869589	RAF1	3
ENSG00000151276	3549.24	0.0130928	0.101704	0.128735	0.897568	0.983919	MAGI1	3	ENSG00000111231	384.123	-0.0176889	0.1296	-0.136489	0.891435	0.969042	GPN3	12	ENSG00000241030	16.0314	-0.094788	0.368222	-0.257421	0.796854	0.869589	RPL29P24	12
ENSG00000151500	553.223	0.0154584	0.11742	0.13165	0.895261	0.983919	THYN1	11	ENSG00000158796	2028.75	-0.0116887	0.0857664	-0.136285	0.891596	0.969158	DEDD	1	ENSG00000153029	47.9287	-0.076747	0.298384	-0.257209	0.797017	0.869666	MR1	1
ENSG00000152700	1393.44	0.010395	0.0786245	0.13221	0.894818	0.983919	SAR1B	5	ENSG00000115738	1398.42	-0.0390207	0.286705	-0.1361	0.891742	0.969256	ID2	2	ENSG00000137393	65.4967	-0.0769868	0.299464	-0.257082	0.797116	0.86972	RNF144B	6
ENSG00000154016	14.7738	-0.0601211	0.456499	-0.1317	0.895221	0.983919	GRAP	17	ENSG00000232573	8.23539	0.0906411	0.666305	0.136035	0.891793	0.969256	RPL3P4	14	ENSG00000182578	28.8146	0.0830681	0.323247	0.25698	0.797194	0.869754	CSF1R	5
ENSG00000157017	15.1647	0.0549082	0.424009	0.129498	0.896964	0.983919	GHRL	3	ENSG00000081870	375.634	-0.0173575	0.127839	-0.135776	0.891998	0.969318	IFT25	1	ENSG00000117425	688.073	0.0453473	0.176519	0.256897	0.797258	0.869771	PTCH2	1
ENSG00000158483	13.3048	0.0506723	0.386498	0.131106	0.895691	0.983919	FAM86C1P	11	ENSG00000124224	48.1538	-0.0378417	0.278775	-0.135743	0.892025	0.969318	PPP4R1L	20	ENSG00000027075	73.8155	0.0762324	0.297527	0.25622	0.797781	0.870184	PRKCH	14
ENSG00000159873	1133.64	-0.0143808	0.11159	-0.128871	0.89746	0.983919	CCDC117	22	ENSG00000130508	5979.55	-0.0234345	0.172703	-0.135692	0.892065	0.969318	PXDN	2	ENSG00000163510	811.992	0.0357652	0.13955	0.256289	0.797728	0.870184	CWC22	2
ENSG00000162191	2707.04	-0.0133645	0.10136	-0.131852	0.895101	0.983919	UBXN1	11	ENSG00000177830	1429.07	0.017176	0.126559	0.135716	0.892046	0.969318	CHID1	11	ENSG00000182944	7864.79	-0.0240069	0.0936887	-0.256241	0.797765	0.870184	EWSR1	22
ENSG00000162613	6656.73	-0.014468	0.110877	-0.130486	0.896182	0.983919	FUBP1	1	ENSG00000077063	1156.23	0.0325896	0.240569	0.135468	0.892242	0.969393	CTTNBP2	7	ENSG00000166224	2011.13	0.0410571	0.16035	0.256046	0.797915	0.870278	SGPL1	10
ENSG00000168936	1138.05	-0.0119729	0.0927276	-0.129119	0.897263	0.983919	TMEM129	4	ENSG00000142694	87.0663	-0.0684402	0.504974	-0.135532	0.892191	0.969393	EVA1B	1	ENSG00000112701	2907.35	-0.0181404	0.0709324	-0.255742	0.79815	0.870482	SENP6	6
ENSG00000169062	3509.65	-0.0162761	0.123817	-0.131453	0.895417	0.983919	UPF3A	13	ENSG00000158234	150.319	0.0496916	0.367183	0.135332	0.892349	0.969394	FAIM	3	ENSG00000166546	441.83	-0.0635454	0.248544	-0.25567	0.798205	0.87049	BEAN1	16
ENSG00000171792	1334.9	-0.0110582	0.0839552	-0.131715	0.89521	0.983919	RHNO1	12	ENSG00000185024	3294.44	-0.0145061	0.107175	-0.13535	0.892335	0.969394	BRF1	14	ENSG00000175198	981.888	0.0285421	0.111694	0.255537	0.798308	0.87055	PCCA	13
ENSG00000171804	32.6716	-0.0455987	0.353685	-0.128925	0.897417	0.983919	WDR87	19	ENSG00000213553	31.4075	0.0360489	0.26652	0.135258	0.892408	0.969399	RPLP0P6	2	ENSG00000243811	9.96422	0.154808	0.606045	0.255439	0.798384	0.87058	APOBEC3D	22
ENSG00000174238	7352.21	-0.0127809	0.098917	-0.129209	0.897193	0.983919	PITPNA	17	ENSG00000182022	436.603	-0.0460368	0.340695	-0.135126	0.892512	0.969454	CHST15	10	ENSG00000066422	1990.83	0.0302529	0.118532	0.255231	0.798545	0.870582	ZBTB11	3
ENSG00000175756	1262.79	-0.0197244	0.152223	-0.129576	0.896902	0.983919	AURKAIP1	1	ENSG00000128652	176.746	0.221391	1.64313	0.134737	0.89282	0.969538	HOXD3	2	ENSG00000086300	1699.44	0.0478416	0.187404	0.255286	0.798502	0.870582	SNX10	7
ENSG00000186453	87.7564	0.0312452	0.239706	0.130348	0.896291	0.983919	FAM228A	2	ENSG00000156273	1543.14	-0.0293906	0.218213	-0.134688	0.892859	0.969538	BACH1	21	ENSG00000145826	14.2967	0.110443	0.432896	0.255125	0.798626	0.870582	LECT2	5
ENSG00000197763	192.028	-0.0177831	0.134175	-0.132537	0.894559	0.983919	TXNRD3	3	ENSG00000164287	19.7459	0.0530309	0.393573	0.134742	0.892816	0.969538	CDC20B	5	ENSG00000177054	1014.1	-0.0217212	0.0850991	-0.255246	0.798533	0.870582	ZDHHC13	11
ENSG00000204104	1046.37	0.0128528	0.0995899	0.129057	0.897312	0.983919	TRAF3IP1	2	ENSG00000168591	1371.76	-0.0100475	0.0745065	-0.134854	0.892727	0.969538	TMUB2	17	ENSG00000264164	8.99802	-0.17513	0.686405	-0.255141	0.798614	0.870582		17
ENSG00000213246	1683.3	-0.00971904	0.0747331	-0.13005	0.896527	0.983919	SUPT4H1	17	ENSG00000187778	1369.94	-0.0169184	0.125586	-0.134717	0.892836	0.969538	MCRS1	12	ENSG00000039987	13.1828	0.106807	0.418854	0.254998	0.798725	0.870584	BEST2	19
ENSG00000213337	774.008	-0.01395	0.106025	-0.131572	0.895323	0.983919	ANKRD39	2	ENSG00000137073	1961.06	-0.0145531	0.108134	-0.134584	0.892941	0.969569	UBAP2	9	ENSG00000074696	6797.05	0.0236484	0.0927394	0.254998	0.798725	0.870584	HACD3	15
ENSG00000213339	1357.96	-0.0148583	0.114033	-0.130298	0.89633	0.983919	QTRT1	19	ENSG00000087088	1047.72	-0.0345188	0.259341	-0.133102	0.894113	0.969846	BAX	19	ENSG00000055609	5097.95	0.0232821	0.0915581	0.254288	0.799273	0.871129	KMT2C	7
ENSG00000216901	26.081	0.062404	0.484632	0.128766	0.897543	0.983919	ZNF603P	6	ENSG00000088726	13.4018	-0.0653918	0.491655	-0.133003	0.894191	0.969846	TMEM40	3	ENSG00000106624	1328.23	-0.0689489	0.271471	-0.253982	0.799509	0.87121	AEBP1	7
ENSG00000218014	25.0631	-0.0453749	0.345159	-0.131461	0.895411	0.983919	KRT19P1	6	ENSG00000101292	164.668	-0.0420166	0.316215	-0.132874	0.894293	0.969846	PROKR2	20	ENSG00000168297	1253.94	0.0271433	0.106887	0.253943	0.799539	0.87121	PXK	3
ENSG00000229018	160.781	0.0211129	0.163535	0.129103	0.897276	0.983919	PMS2P7	7	ENSG00000101353	170.985	-0.0253758	0.190639	-0.133109	0.894107	0.969846	MROH8	20	ENSG00000176761	32.9157	-0.0829177	0.326412	-0.254028	0.799474	0.87121	ZNF285BP	19
ENSG00000230204	7.86019	0.20303	1.5575	0.130356	0.896284	0.983919	FTH1P5	6	ENSG00000107959	3194.44	0.0116062	0.0873487	0.132872	0.894294	0.969846	PITRM1	10	ENSG00000181847	10.3466	0.136765	0.538442	0.254001	0.799494	0.87121	TIGIT	3
ENSG00000231084	8.7373	-0.0826001	0.641419	-0.128777	0.897534	0.983919	RPL22P24	1	ENSG00000111647	1773.16	-0.0125842	0.0940262	-0.133837	0.893531	0.969846	BLTP3B	12	ENSG00000130935	1361.49	0.0269949	0.106383	0.253753	0.799686	0.871266	NOL11	17
ENSG00000249115	660.548	0.0125578	0.096087	0.130692	0.896019	0.983919	HAUS5	19	ENSG00000130755	19.6192	0.0686849	0.516385	0.133011	0.894185	0.969846	GMFG	19	ENSG00000184319	153.491	0.0353633	0.139342	0.253788	0.799659	0.871266	RPL23AP82	22
ENSG00000249767	7.55299	0.0663185	0.507196	0.130755	0.895969	0.983919	ENPP7P10	4	ENSG00000136908	1535.13	0.015928	0.118955	0.133899	0.893482	0.969846	DPM2	9	ENSG00000088899	4420.47	-0.0349243	0.137843	-0.253362	0.799988	0.87153	LZTS3	20
ENSG00000257103	1735.32	0.0224452	0.172474	0.130136	0.896459	0.983919	LSM14A	19	ENSG00000152219	1200.27	-0.0166577	0.124512	-0.133784	0.893574	0.969846	ARL14EP	11	ENSG00000184349	1155.7	-0.0421007	0.1662	-0.253314	0.800026	0.87153	EFNA5	5
ENSG00000264775	4.30765	0.116478	0.886613	0.131374	0.895479	0.983919	PPIAP14	18	ENSG00000159259	383.953	0.0176861	0.131945	0.134042	0.89337	0.969846	CHAF1B	21	ENSG00000181220	1605.93	-0.0159647	0.063046	-0.253223	0.800096	0.871555	ZNF746	7
ENSG00000269533	10.4939	-0.0516636	0.39816	-0.129756	0.896759	0.983919		19	ENSG00000165417	3083.87	0.0160566	0.120802	0.132916	0.89426	0.969846	GTF2A1	14	ENSG00000080823	1502.73	-0.0297518	0.117572	-0.253052	0.800228	0.871594	MOK	14
ENSG00000272617	100.037	0.0256938	0.198682	0.129322	0.897103	0.983919		16	ENSG00000166526	1108.5	0.0116274	0.0873807	0.133066	0.894141	0.969846	ZNF3	7	ENSG00000187398	859.565	-0.0594465	0.234893	-0.253079	0.800207	0.871594	LUZP2	11
ENSG00000284772	34.2054	0.0392905	0.298632	0.131568	0.895326	0.983919		15	ENSG00000180423	219.455	-0.0169129	0.126853	-0.133327	0.893934	0.969846	HARBI1	11	ENSG00000228782	47.9371	-0.0647519	0.256167	-0.252772	0.800444	0.871777	MRPL45P2	17
ENSG00000284773	23.7265	0.0467663	0.356519	0.131175	0.895637	0.983919		1	ENSG00000180509	49.4897	0.0336522	0.253296	0.132857	0.894306	0.969846	KCNE1	21	ENSG00000080546	1187.44	-0.02481	0.0982716	-0.252464	0.800682	0.871917	SESN1	6
ENSG00000102543	517.407	0.0165373	0.129067	0.128129	0.898047	0.983953	CDADC1	13	ENSG00000183153	188.006	-0.0225707	0.169181	-0.133412	0.893868	0.969846	GJD3	17	ENSG00000167528	2581.34	-0.0302187	0.119717	-0.252418	0.800718	0.871917	ZNF641	12
ENSG00000103035	2361.53	0.0130275	0.102039	0.127672	0.898408	0.983953	PSMD7	16	ENSG00000205220	209.035	-0.0385447	0.289562	-0.133113	0.894104	0.969846	PSMB10	16	ENSG00000215032	16.1829	-0.362915	1.43755	-0.252454	0.80069	0.871917	GNL3LP1	5
ENSG00000110721	1485.55	0.0161406	0.125972	0.128128	0.898048	0.983953	CHKA	11	ENSG00000215493	68.9253	-0.0277661	0.208096	-0.133429	0.893854	0.969846		22	ENSG00000259956	5436.03	0.0137944	0.0547751	0.251836	0.801168	0.872355	RBM15B	3
ENSG00000119333	1163.65	-0.0159695	0.124899	-0.127859	0.898261	0.983953	DYNC2I2	9	ENSG00000225630	139.781	0.0298649	0.222853	0.134011	0.893394	0.969846	MTND2P28	1	ENSG00000178177	1265.17	-0.0324464	0.128908	-0.251703	0.801271	0.872415	LCORL	4
ENSG00000129103	2019.15	0.00899459	0.0701648	0.128192	0.897997	0.983953	SUMF2	7	ENSG00000234521	8.80697	0.072498	0.54578	0.132834	0.894325	0.969846		2	ENSG00000136827	1682.26	0.0183591	0.0730022	0.251487	0.801438	0.872544	TOR1A	9
ENSG00000134873	14.7616	-0.042791	0.332957	-0.128518	0.897739	0.983953	CLDN10	13	ENSG00000251046	22.5496	-0.0477899	0.359764	-0.132837	0.894322	0.969846	ZNF969P	4	ENSG00000099338	503.085	-0.0341196	0.136013	-0.250856	0.801926	0.873023	CATSPERG	19
ENSG00000137992	881.828	-0.0156827	0.122786	-0.127724	0.898367	0.983953	DBT	1	ENSG00000275066	2140.9	-0.0138364	0.103829	-0.133262	0.893987	0.969846	SYNRG	17	ENSG00000132259	13.9648	-0.114636	0.457253	-0.250706	0.802041	0.873096	CNGA4	11
ENSG00000164106	91.1767	0.0325477	0.253835	0.128224	0.897972	0.983953	SCRG1	4	ENSG00000008394	142.036	-0.0489302	0.372469	-0.131367	0.895485	0.969969	MGST1	12	ENSG00000221968	1742.76	-0.0319629	0.127536	-0.250618	0.802109	0.873118	FADS3	11
ENSG00000166887	3074.28	-0.0116218	0.0909264	-0.127816	0.898295	0.983953	VPS39	15	ENSG00000070081	1249.98	0.0110546	0.0839154	0.131735	0.895194	0.969969	NUCB2	11	ENSG00000124193	6517.23	-0.0234802	0.0937322	-0.250503	0.802198	0.873162	SRSF6	20
ENSG00000168404	25.4949	-0.0393569	0.307581	-0.127956	0.898184	0.983953	MLKL	16	ENSG00000081386	1716.52	-0.0191117	0.144913	-0.131884	0.895076	0.969969	ZNF510	9	ENSG00000085978	928.759	0.0288719	0.115285	0.250438	0.802248	0.873164	ATG16L1	2
ENSG00000174953	3811.25	0.0112713	0.0878006	0.128374	0.897853	0.983953	DHX36	3	ENSG00000103404	1936.24	0.0187959	0.142584	0.131824	0.895124	0.969969	USP31	16	ENSG00000167578	848.504	0.0440364	0.175895	0.250357	0.802311	0.87318	RAB4B	19
ENSG00000185442	602.408	-0.0157188	0.122739	-0.128067	0.898096	0.983953	FAM174B	15	ENSG00000107937	1270.46	0.0168685	0.127573	0.132226	0.894806	0.969969	GTPBP4	10	ENSG00000109610	11.9109	0.156468	0.625157	0.250286	0.802366	0.873188	SOD3	4
ENSG00000235377	17.3663	0.0418072	0.327372	0.127705	0.898382	0.983953		9	ENSG00000108771	27.0877	0.0605724	0.462652	0.130924	0.895835	0.969969	DHX58	17	ENSG00000173867	20.3305	0.146281	0.585035	0.250038	0.802558	0.873344		15
ENSG00000255423	37.022	0.0294731	0.229544	0.128398	0.897834	0.983953	EBLN2	3	ENSG00000110048	2803.14	-0.00971053	0.0741057	-0.131036	0.895747	0.969969	OSBP	11	ENSG00000143028	19.866	0.101224	0.405623	0.249552	0.802934	0.873597	SYPL2	1
ENSG00000285528	16.9414	0.0562163	0.438064	0.128329	0.897889	0.983953		12	ENSG00000110063	642.53	-0.0139891	0.106781	-0.131008	0.895769	0.969969	DCPS	11	ENSG00000205531	5508.03	0.019472	0.0780176	0.249585	0.802909	0.873597	NAP1L4	11
ENSG00000061455	111.245	-0.104485	0.834626	-0.125187	0.900375	0.984139	PRDM6	5	ENSG00000110851	2097.78	-0.0119295	0.090615	-0.131651	0.895261	0.969969	PRDM4	12	ENSG00000266953	8.53416	-0.132845	0.532382	-0.249529	0.802952	0.873597		19
ENSG00000066322	399.614	0.0173349	0.138306	0.125337	0.900257	0.984139	ELOVL1	1	ENSG00000116560	12018.2	-0.0126536	0.0964156	-0.13124	0.895585	0.969969	SFPQ	1	ENSG00000268043	1537.95	-0.0398621	0.159776	-0.249487	0.802984	0.873597	NBPF12	1
ENSG00000086967	21.2673	-0.0432657	0.34763	-0.124459	0.900952	0.984139	MYBPC2	19	ENSG00000124216	20.583	0.0501895	0.383347	0.130924	0.895835	0.969969	SNAI1	20	ENSG00000178295	289.837	0.0715002	0.286762	0.249336	0.803101	0.873619	GEN1	2
ENSG00000090266	1529.57	-0.0243911	0.19338	-0.12613	0.899629	0.984139	NDUFB2	7	ENSG00000128609	3926.82	0.0153875	0.117412	0.131056	0.895731	0.969969	NDUFA5	7	ENSG00000232630	50.6811	-0.0510022	0.204528	-0.249365	0.803078	0.873619	PRPS1P2	9
ENSG00000095059	2042.64	0.0100247	0.0804499	0.124608	0.900834	0.984139	DHPS	19	ENSG00000139220	3863.58	-0.0225518	0.170146	-0.132544	0.894554	0.969969	PPFIA2	12	ENSG00000136280	1076.08	-0.023956	0.0961876	-0.249055	0.803318	0.873803	CCM2	7
ENSG00000100883	1679.59	0.0111488	0.0880524	0.126616	0.899244	0.984139	SRP54	14	ENSG00000149927	728.847	0.020728	0.157695	0.131444	0.895424	0.969969	DOC2A	16	ENSG00000099899	1186.62	-0.0371043	0.149268	-0.248575	0.803689	0.874068	TRMT2A	22
ENSG00000102683	35.8403	-0.0373615	0.295368	-0.126491	0.899343	0.984139	SGCG	13	ENSG00000161835	89.5755	0.0366089	0.27896	0.131234	0.89559	0.969969	TAMALIN	12	ENSG00000101888	77.4133	-0.06775	0.272646	-0.248491	0.803755	0.874068	NXT2	X
ENSG00000102882	2119.86	0.0124836	0.100294	0.124469	0.900944	0.984139	MAPK3	16	ENSG00000172986	48.4631	0.0749385	0.566504	0.132282	0.894761	0.969969	GXYLT2	3	ENSG00000158552	586.306	-0.0278224	0.111957	-0.24851	0.80374	0.874068	ZFAND2B	2
ENSG00000104408	3440.74	0.0206792	0.163355	0.126591	0.899264	0.984139	EIF3E	8	ENSG00000176371	1112.89	0.0138024	0.104094	0.132595	0.894514	0.969969	ZSCAN2	15	ENSG00000186310	9211.04	-0.0397618	0.159916	-0.248642	0.803637	0.874068	NAP1L3	X
ENSG00000109917	1912.96	0.0147812	0.117537	0.125758	0.899923	0.984139	ZPR1	11	ENSG00000186976	170.43	-0.0307709	0.232543	-0.132323	0.894729	0.969969	EFCAB6	22	ENSG00000157426	473.022	-0.0319827	0.128983	-0.24796	0.804166	0.87441	AASDH	4
ENSG00000110786	6865.46	-0.00897368	0.0710643	-0.126275	0.899514	0.984139	PTPN5	11	ENSG00000189164	451.748	-0.0161088	0.121633	-0.132437	0.894638	0.969969	ZNF527	19	ENSG00000213906	42.5046	-0.0610548	0.24619	-0.247999	0.804135	0.87441	LTB4R2	14
ENSG00000113211	97.9507	0.0372888	0.299104	0.124668	0.900786	0.984139	PCDHB6	5	ENSG00000223508	65.9115	-0.028039	0.212968	-0.131658	0.895255	0.969969	RPL23AP53	8	ENSG00000099998	100.418	-0.0798315	0.322307	-0.247688	0.804376	0.874481	GGT5	22
ENSG00000118197	391.897	-0.0222097	0.178811	-0.124208	0.901151	0.984139	DDX59	1	ENSG00000239887	290.443	0.0363569	0.2752	0.132111	0.894897	0.969969	C1orf226	1	ENSG00000137496	331.416	-0.0548984	0.221613	-0.247721	0.80435	0.874481	IL18BP	11
ENSG00000121570	36.623	0.0342019	0.27017	0.126594	0.899262	0.984139	DPPA4	3	ENSG00000243679	179.346	-0.0171097	0.129616	-0.132003	0.894982	0.969969		7	ENSG00000265690	132.33	0.0445959	0.180027	0.247718	0.804352	0.874481		16
ENSG00000132855	12.0543	0.0598884	0.48249	0.124124	0.901217	0.984139	ANGPTL3	1	ENSG00000250479	153.036	0.0391804	0.298552	0.131235	0.89559	0.969969	CHCHD10	22	ENSG00000079257	20.8299	-0.0895323	0.361738	-0.247506	0.804517	0.874582	LXN	3
ENSG00000133065	670.813	-0.0161304	0.127786	-0.12623	0.89955	0.984139	SLC41A1	1	ENSG00000259056	7.19025	0.10742	0.816927	0.131493	0.895386	0.969969	DUXAP1	2	ENSG00000133302	410.706	-0.0296121	0.11982	-0.247139	0.804801	0.874628	SLF1	5
ENSG00000137955	1703.45	0.0152162	0.120421	0.126359	0.899448	0.984139	RABGGTB	1	ENSG00000259207	180.714	0.0435032	0.33214	0.130979	0.895792	0.969969	ITGB3	17	ENSG00000137463	43.5481	0.0879652	0.355855	0.247194	0.804758	0.874628	MGARP	4
ENSG00000138336	825.866	-0.016168	0.129324	-0.125019	0.900509	0.984139	TET1	10	ENSG00000272514	116.534	-0.0345585	0.261477	-0.132166	0.894853	0.969969	CFAP206	6	ENSG00000137709	13.9623	0.127121	0.514058	0.24729	0.804684	0.874628	POU2F3	11
ENSG00000138758	4815	0.0148078	0.118856	0.124586	0.900851	0.984139	SEPTIN11	4	ENSG00000143815	2153.57	-0.0144218	0.110385	-0.13065	0.896052	0.969972	LBR	1	ENSG00000169507	9.46169	0.196326	0.793872	0.247302	0.804674	0.874628	SLC38A11	2
ENSG00000143869	108.619	0.0540019	0.434074	0.124407	0.900993	0.984139	GDF7	2	ENSG00000166024	584.54	0.015311	0.117193	0.130648	0.896053	0.969972	R3HCC1L	10	ENSG00000236480	13.5329	-0.106088	0.429101	-0.247232	0.804728	0.874628	PKMP1	1
ENSG00000145494	1311.89	-0.020925	0.168466	-0.124209	0.90115	0.984139	NDUFS6	5	ENSG00000166603	196.416	0.128693	0.984494	0.13072	0.895997	0.969972	MC4R	18	ENSG00000164040	1840.87	-0.0219367	0.0888332	-0.246942	0.804953	0.874741	PGRMC2	4
ENSG00000153707	4515.99	-0.021274	0.169326	-0.125639	0.900018	0.984139	PTPRD	9	ENSG00000189171	74.3838	-0.0524985	0.401723	-0.130683	0.896026	0.969972	S100A13	1	ENSG00000216519	13.3828	-0.104618	0.424277	-0.246579	0.805234	0.874994		6
ENSG00000154485	36.2028	0.0279857	0.22442	0.124702	0.900759	0.984139	MMP21	10	ENSG00000230384	5.91575	0.383239	2.93532	0.130561	0.896122	0.969988	RPSAP25	2	ENSG00000065978	38327	-0.0205624	0.0834817	-0.24631	0.805442	0.875043	YBX1	1
ENSG00000158769	122.317	-0.0390005	0.312668	-0.124735	0.900734	0.984139	F11R	1	ENSG00000100889	439.276	-0.0488041	0.37452	-0.130311	0.89632	0.970037	PCK2	14	ENSG00000141424	6511.64	-0.0129484	0.0525699	-0.246309	0.805443	0.875043	SLC39A6	18
ENSG00000160813	351.213	0.0243692	0.193648	0.125843	0.899856	0.984139	PPP1R35	7	ENSG00000107643	5054.16	0.017455	0.134052	0.130211	0.8964	0.970037	MAPK8	10	ENSG00000144668	262.576	-0.0547509	0.222294	-0.2463	0.80545	0.875043	ITGA9	3
ENSG00000163950	1443.39	-0.00945634	0.0755861	-0.125107	0.900439	0.984139	SLBP	4	ENSG00000125551	134.571	-0.0590982	0.453386	-0.130348	0.896291	0.970037	PLGLB2	2	ENSG00000206199	50.3603	-0.112085	0.455128	-0.246271	0.805472	0.875043	ANKUB1	3
ENSG00000170185	987.62	0.00907038	0.0720343	0.125917	0.899797	0.984139	USP38	4	ENSG00000144021	3419.94	0.00911315	0.0700857	0.130029	0.896544	0.970037	CIAO1	2	ENSG00000282995	24.0386	0.168927	0.68766	0.245655	0.805949	0.875509	FRG1EP	20
ENSG00000171497	1138.98	-0.00881479	0.0710207	-0.124116	0.901224	0.984139	PPID	4	ENSG00000146918	756.822	0.0181766	0.139659	0.130149	0.896448	0.970037	NCAPG2	7	ENSG00000169689	867.22	-0.0403783	0.164494	-0.24547	0.806092	0.875559	CENPX	17
ENSG00000173988	35.2864	0.0450343	0.359692	0.125203	0.900363	0.984139	LRRC63	13	ENSG00000185085	829.554	0.013243	0.10182	0.130063	0.896516	0.970037	INTS5	11	ENSG00000197093	816.889	0.0582113	0.237109	0.245504	0.806066	0.875559	GAL3ST4	7
ENSG00000178295	305.776	0.0322406	0.256288	0.125798	0.899892	0.984139	GEN1	2	ENSG00000224420	24.2832	-0.0458232	0.351808	-0.130251	0.896368	0.970037	ADM5	19	ENSG00000267419	9.19298	0.15836	0.646346	0.245008	0.80645	0.875895	ZNF56P	19
ENSG00000181291	1370.86	0.0428457	0.343541	0.124718	0.900747	0.984139	TMEM132E	17	ENSG00000271664	21.1611	-0.0570553	0.43921	-0.129904	0.896642	0.970085		7	ENSG00000108878	26.8722	-0.105439	0.43061	-0.244859	0.806566	0.875968	CACNG1	17
ENSG00000181773	101.903	-0.0384102	0.302588	-0.126939	0.898989	0.984139	GPR3	1	ENSG00000138642	50.5779	0.0384372	0.296196	0.12977	0.896749	0.97012	HERC6	4	ENSG00000166619	23132.6	-0.0266835	0.109236	-0.244275	0.807018	0.876407	BLCAP	20
ENSG00000183044	5545.77	-0.0126198	0.100337	-0.125775	0.89991	0.984139	ABAT	16	ENSG00000142082	1942.24	-0.0163615	0.126121	-0.129728	0.896781	0.97012	SIRT3	11	ENSG00000101307	46.3154	-0.0607435	0.248741	-0.244204	0.807073	0.876414	SIRPB1	20
ENSG00000184988	36.8133	0.0365978	0.291379	0.125602	0.900047	0.984139	TMEM106A	17	ENSG00000012048	235.847	-0.0262006	0.202485	-0.129396	0.897045	0.970214	BRCA1	17	ENSG00000163507	238.355	-0.0446363	0.182866	-0.244093	0.807159	0.876455	CIP2A	3
ENSG00000185189	2539.67	0.014449	0.116195	0.124351	0.901037	0.984139	NRBP2	8	ENSG00000068383	1772.7	0.0157625	0.121962	0.129242	0.897167	0.970214	INPP5A	10	ENSG00000205838	206.236	0.0464718	0.190457	0.244002	0.807229	0.876478	TTC23L	5
ENSG00000187857	66.2729	0.024862	0.199736	0.124474	0.90094	0.984139	OR6C75	12	ENSG00000132780	3380.49	-0.0193981	0.149996	-0.129324	0.897102	0.970214	NASP	1	ENSG00000116001	6348.01	-0.0239585	0.0982179	-0.243932	0.807284	0.876485	TIA1	2
ENSG00000196917	50.1104	0.0273328	0.219392	0.124584	0.900853	0.984139	HCAR1	12	ENSG00000189043	3318.75	0.0248901	0.192351	0.129399	0.897042	0.970214	NDUFA4	7	ENSG00000004660	1225.97	0.0256229	0.105303	0.243326	0.807753	0.876933	CAMKK1	17
ENSG00000197299	188.398	0.0443133	0.354201	0.125108	0.900438	0.984139	BLM	15	ENSG00000204209	624.494	-0.023279	0.180163	-0.129211	0.897191	0.970214	DAXX	6	ENSG00000130703	2914.92	0.0201518	0.0828357	0.243274	0.807793	0.876933	OSBPL2	20
ENSG00000197582	31.7947	0.0313847	0.252461	0.124315	0.901066	0.984139	GPX1P1	X	ENSG00000275017	8.72668	0.0694346	0.536713	0.12937	0.897065	0.970214		9	ENSG00000015520	13.6407	0.0991354	0.4077	0.243158	0.807883	0.876978	NPC1L1	7
ENSG00000198947	1079.05	-0.015569	0.125088	-0.124465	0.900947	0.984139	DMD	X	ENSG00000166927	8.97469	-0.0932803	0.722765	-0.12906	0.89731	0.970284	MS4A7	11	ENSG00000184787	3326.17	-0.0237272	0.0976708	-0.24293	0.808059	0.877117	UBE2G2	21
ENSG00000224557	5.96253	0.135509	1.08742	0.124615	0.900829	0.984139	HLA-DPB2	6	ENSG00000131044	399.828	0.0158745	0.123374	0.12867	0.897619	0.970447	TTLL9	20	ENSG00000042980	42.6989	-0.144677	0.596195	-0.242667	0.808263	0.877227	ADAM28	8
ENSG00000225712	9.60387	-0.0567833	0.446205	-0.127258	0.898736	0.984139	ATP5MC2P1	1	ENSG00000132749	69.1783	-0.0518677	0.403333	-0.128598	0.897676	0.970447	TESMIN	11	ENSG00000066382	2934.3	-0.0620824	0.255912	-0.242593	0.808321	0.877227	MPPED2	11
ENSG00000229598	11.613	0.0513065	0.407617	0.125869	0.899835	0.984139	PRDX3P1	22	ENSG00000155097	4452.98	0.0201489	0.156606	0.12866	0.897627	0.970447	ATP6V1C1	8	ENSG00000103544	1813.32	0.0221508	0.091316	0.242573	0.808336	0.877227	VPS35L	16
ENSG00000231466	27.6575	-0.0449842	0.353154	-0.127378	0.898641	0.984139		22	ENSG00000164741	253.939	0.0292521	0.227314	0.128686	0.897606	0.970447	DLC1	8	ENSG00000164654	1251.82	-0.0280383	0.115598	-0.242549	0.808355	0.877227	MIOS	7
ENSG00000233025	6.86288	-0.0697232	0.555369	-0.125544	0.900093	0.984139	CRYZP1	7	ENSG00000007944	342.41	0.0225328	0.175479	0.128407	0.897827	0.970472	MYLIP	6	ENSG00000127954	50.7535	-0.0563476	0.232561	-0.242292	0.808554	0.877391	STEAP4	7
ENSG00000239883	105.088	-0.0287776	0.230069	-0.125083	0.900458	0.984139	PARGP1	10	ENSG00000106367	3488.71	-0.0196984	0.153312	-0.128485	0.897765	0.970472	AP1S1	7	ENSG00000127588	33.181	-0.103566	0.428125	-0.241907	0.808852	0.877662	GNG13	16
ENSG00000268975	46.2005	0.0296952	0.233392	0.127233	0.898756	0.984139	MIA-RAB4B	19	ENSG00000227097	381.225	0.0243633	0.189797	0.128365	0.89786	0.970472	RPS28P7	11	ENSG00000165376	20.2381	-0.0784669	0.325105	-0.241359	0.809277	0.87807	CLDN2	X
ENSG00000271428	6.59382	0.0903458	0.717197	0.125971	0.899755	0.984139	MPHOSPH6P1	1	ENSG00000106605	491.009	-0.0216541	0.169033	-0.128106	0.898065	0.970577	BLVRA	7	ENSG00000285837	11.7121	0.130817	0.542165	0.241287	0.809332	0.878078		10
ENSG00000274180	924.238	0.0243497	0.192924	0.126214	0.899563	0.984139	NATD1	17	ENSG00000173681	888.864	0.0243078	0.189696	0.128141	0.898037	0.970577	BCLAF3	X	ENSG00000133104	1154.39	0.0287297	0.119127	0.241169	0.809424	0.878124	SPART	13
ENSG00000230929	7.72128	0.0606776	0.489453	0.12397	0.901339	0.984206		5	ENSG00000085511	1669.71	-0.0192511	0.150791	-0.127667	0.898412	0.97059	MAP3K4	6	ENSG00000173705	221.789	-0.0515547	0.213913	-0.241008	0.809549	0.878207	SUSD5	3
ENSG00000180764	15.6991	-0.0429195	0.346855	-0.123739	0.901522	0.984347	PIPSL	10	ENSG00000118849	19.9405	-0.0917356	0.718233	-0.127724	0.898367	0.97059	RARRES1	3	ENSG00000184305	783.36	-0.0416906	0.173042	-0.240928	0.809611	0.878222	CCSER1	4
ENSG00000082146	1638.5	0.0120892	0.0982108	0.123094	0.902032	0.984424	STRADB	2	ENSG00000134324	2909.55	0.0147351	0.115637	0.127426	0.898603	0.97059	LPIN1	2	ENSG00000188641	290.425	-0.0476063	0.197742	-0.240749	0.809749	0.878267	DPYD	1
ENSG00000104371	12.0369	-0.0517261	0.420878	-0.1229	0.902186	0.984424	DKK4	8	ENSG00000143442	6321.04	0.0141466	0.110916	0.127543	0.898511	0.97059	POGZ	1	ENSG00000197312	1146.21	0.0386755	0.160606	0.24081	0.809702	0.878267	DDI2	1
ENSG00000105698	5464.97	-0.00800446	0.0650405	-0.123069	0.902053	0.984424	USF2	19	ENSG00000151327	1777.65	-0.0170188	0.13349	-0.127491	0.898552	0.97059	FAM177A1	14	ENSG00000100731	4579.92	0.0146128	0.0607619	0.240494	0.809948	0.878364	PCNX1	14
ENSG00000112282	1793.1	0.0117532	0.0955752	0.122974	0.902128	0.984424	MED23	6	ENSG00000166803	140.148	0.0237499	0.185581	0.127975	0.898168	0.97059	PCLAF	15	ENSG00000188000	29.829	-0.0735411	0.305733	-0.240541	0.809911	0.878364	OR7D2	19
ENSG00000122068	4914.36	-0.0125551	0.101896	-0.123214	0.901937	0.984424	FYTTD1	3	ENSG00000168884	402.816	-0.0225695	0.177132	-0.127417	0.898611	0.97059	TNIP2	4	ENSG00000203697	5.40835	0.170502	0.709104	0.240447	0.809984	0.878364	CAPN8	1
ENSG00000151151	788.869	0.0125955	0.102414	0.122987	0.902118	0.984424	IPMK	10	ENSG00000178150	232.211	-0.0241982	0.189921	-0.127412	0.898615	0.97059	ZNF114	19	ENSG00000224864	10.0519	0.196804	0.818758	0.240369	0.810044	0.878376		19
ENSG00000163166	1949.29	0.013052	0.106194	0.122907	0.902181	0.984424	IWS1	2	ENSG00000188596	114.793	-0.0349431	0.273751	-0.127646	0.898429	0.97059	CFAP54	12	ENSG00000156875	2561.53	-0.0168276	0.070375	-0.239113	0.811018	0.87938	MFSD14A	1
ENSG00000171714	1036.35	-0.0113013	0.0917995	-0.123109	0.902021	0.984424	ANO5	11	ENSG00000225080	7.06951	-0.0728319	0.570922	-0.127569	0.89849	0.97059	PFN1P4	1	ENSG00000167676	31.719	0.0655354	0.274156	0.239044	0.811071	0.879385	PLIN4	19
ENSG00000197629	10.5672	-0.0501112	0.406095	-0.123398	0.901792	0.984424	MPEG1	11	ENSG00000114796	2213.2	0.0191154	0.150247	0.127226	0.898762	0.970604	KLHL24	3	ENSG00000173482	4518.97	-0.031818	0.133274	-0.238741	0.811307	0.879587	PTPRM	18
ENSG00000236264	30.4826	-0.0348921	0.282587	-0.123474	0.901732	0.984424	RPL26P30	11	ENSG00000163125	3407.82	0.0116357	0.0914823	0.127191	0.898789	0.970604	RPRD2	1	ENSG00000121775	780.407	-0.0237528	0.0996697	-0.238315	0.811637	0.879746	TMEM39B	1
ENSG00000236782	57.4362	0.0265623	0.215258	0.123398	0.901792	0.984424	ZNF593OS	1	ENSG00000169122	1734.1	-0.0166642	0.130926	-0.127279	0.89872	0.970604	FAM110B	8	ENSG00000127241	379.085	0.0552847	0.232001	0.238295	0.811652	0.879746	MASP1	3
ENSG00000164591	159.384	-0.0381553	0.310908	-0.122722	0.902327	0.984519	MYOZ3	5	ENSG00000189298	554.127	0.00975586	0.0767626	0.127091	0.898868	0.970631	ZKSCAN3	6	ENSG00000205085	156.998	-0.0444894	0.186743	-0.238239	0.811696	0.879746	GARIN1A	7
ENSG00000271283	11.3055	-0.0473595	0.386594	-0.122504	0.902499	0.984648		19	ENSG00000259404	19.6855	-0.0502386	0.396641	-0.12666	0.899209	0.970942	EFL1P1	15	ENSG00000258679	155.124	-0.03331	0.139769	-0.238322	0.811631	0.879746		12
ENSG00000075568	1898.72	0.014569	0.119151	0.122274	0.902682	0.984671	TMEM131	2	ENSG00000007001	35.6221	-0.0505691	0.40032	-0.126322	0.899477	0.971115	UPP2	2	ENSG00000271503	7.64448	-0.191314	0.802192	-0.238489	0.811502	0.879746	CCL5	17
ENSG00000105483	759.184	0.0190004	0.155272	0.122369	0.902607	0.984671	CARD8	19	ENSG00000181019	262.056	-0.0355674	0.281497	-0.126351	0.899454	0.971115	NQO1	16	ENSG00000171557	51.8797	0.0688971	0.289853	0.237697	0.812116	0.880149	FGG	4
ENSG00000264058	687.071	0.0144368	0.118014	0.122331	0.902637	0.984671		17	ENSG00000162227	749.319	-0.0175582	0.139072	-0.126253	0.899532	0.971116	TAF6L	11	ENSG00000123643	2491.57	-0.0262881	0.110628	-0.237627	0.81217	0.880155	SLC36A1	5
ENSG00000154262	69.7499	-0.0362821	0.297115	-0.122115	0.902808	0.984749	ABCA6	17	ENSG00000175899	1724.62	-0.0678207	0.537498	-0.126179	0.899591	0.971121	A2M	12	ENSG00000049768	20.4221	-0.0823988	0.347324	-0.237239	0.812471	0.880323	FOXP3	X
ENSG00000106477	1880.51	-0.0140513	0.115264	-0.121905	0.902974	0.984802	CEP41	7	ENSG00000083817	328.147	0.018393	0.146364	0.125666	0.899996	0.971195	ZNF416	19	ENSG00000110092	867.268	-0.11085	0.467176	-0.237276	0.812443	0.880323	CCND1	11
ENSG00000171055	1365.2	-0.0137952	0.113216	-0.121849	0.903019	0.984802	FEZ2	2	ENSG00000089818	6133.86	-0.0159208	0.126701	-0.125656	0.900004	0.971195	NECAP1	12	ENSG00000137825	39.9812	-0.124329	0.523848	-0.237337	0.812395	0.880323	ITPKA	15
ENSG00000203950	1673.43	-0.016294	0.133614	-0.121949	0.902939	0.984802	RTL8A	X	ENSG00000102805	943.831	0.0183732	0.146254	0.125625	0.900029	0.971195	CLN5	13	ENSG00000222014	184.464	-0.0418769	0.176583	-0.237152	0.812539	0.880344	RAB6C	2
ENSG00000254126	11.0473	0.0727807	0.598758	0.121553	0.903253	0.984999	CD8B2	2	ENSG00000131080	276.049	-0.0357448	0.284482	-0.125649	0.90001	0.971195	EDA2R	X	ENSG00000125810	13.522	0.110385	0.465842	0.236959	0.812689	0.880453	CD93	20
ENSG00000165970	118.324	-0.107934	0.889523	-0.12134	0.903422	0.985124	SLC6A5	11	ENSG00000147548	10838.4	0.0158017	0.125794	0.125616	0.900036	0.971195	NSD3	8	ENSG00000136144	1863.13	-0.0342768	0.144799	-0.236719	0.812874	0.880602	RCBTB1	13
ENSG00000105366	19.5559	0.0380092	0.315449	0.120493	0.904093	0.985329	SIGLEC8	19	ENSG00000164897	762.683	0.031665	0.251705	0.125802	0.899888	0.971195	TMUB1	7	ENSG00000179051	1232.24	-0.0409725	0.173368	-0.236332	0.813175	0.880875	RCC2	1
ENSG00000120337	6.32234	0.0719095	0.596196	0.120614	0.903997	0.985329	TNFSF18	1	ENSG00000278195	25.8917	-0.0767382	0.610271	-0.125744	0.899934	0.971195	SSTR3	22	ENSG00000065559	3664.14	0.0221271	0.0936688	0.236227	0.813257	0.880911	MAP2K4	17
ENSG00000129968	3467.64	0.0173634	0.143872	0.120686	0.903939	0.985329	ABHD17A	19	ENSG00000076555	168.627	0.0209159	0.167243	0.125062	0.900474	0.971377	ACACB	12	ENSG00000145949	72.083	-0.0712883	0.301885	-0.236144	0.813321	0.880928	MYLK4	6
ENSG00000147912	1395.97	-0.00994526	0.0822885	-0.120858	0.903803	0.985329	FBXO10	9	ENSG00000100416	1329.94	0.0139805	0.111605	0.125267	0.900312	0.971377	TRMU	22	ENSG00000262246	300.348	-0.0475822	0.201962	-0.2356	0.813743	0.881332	CORO7	16
ENSG00000174695	5004.73	-0.00915241	0.0758057	-0.120735	0.903901	0.985329	TMEM167A	5	ENSG00000104889	293.273	-0.0212203	0.169638	-0.125092	0.900451	0.971377	RNASEH2A	19	ENSG00000121316	11.433	-0.145353	0.618177	-0.235131	0.814107	0.881673	PLBD1	12
ENSG00000182518	459.23	0.0120185	0.0996669	0.120587	0.904018	0.985329	VCF2	X	ENSG00000110200	496.375	0.0209006	0.167048	0.125117	0.900431	0.971377	ANAPC15	11	ENSG00000165355	607.94	-0.0255702	0.109001	-0.234588	0.814529	0.882025	FBXO33	14
ENSG00000230870	7.15748	0.0587239	0.487384	0.120488	0.904097	0.985329	FBXW11P1	21	ENSG00000198860	1215.52	0.0194819	0.155688	0.125134	0.900417	0.971377	TSEN15	1	ENSG00000171004	1503.2	-0.0408216	0.173981	-0.234633	0.814493	0.882025	HS6ST2	X
ENSG00000241627	7.65096	0.0848295	0.70171	0.12089	0.903778	0.985329	UBQLN4P1	3	ENSG00000137806	588.88	0.021315	0.170661	0.124897	0.900605	0.971404	NDUFAF1	15	ENSG00000153976	85.8777	0.104109	0.444183	0.234384	0.814687	0.882143	HS3ST3A1	17
ENSG00000275183	13.5227	-0.101134	0.838632	-0.120594	0.904012	0.985329	LENG9	19	ENSG00000167553	745.384	0.0378744	0.303249	0.124895	0.900606	0.971404	TUBA1C	12	ENSG00000061918	2057.89	0.0284534	0.121606	0.23398	0.815	0.882242	GUCY1B1	4
ENSG00000077063	1164.08	-0.0210127	0.174748	-0.120246	0.904288	0.985454	CTTNBP2	7	ENSG00000213563	850.265	-0.0299467	0.240055	-0.12475	0.900722	0.97147	C8orf82	8	ENSG00000108064	1925.44	-0.0194912	0.0832871	-0.234024	0.814966	0.882242	TFAM	10
ENSG00000124491	135.744	-0.135092	1.12383	-0.120207	0.904319	0.985454	F13A1	6	ENSG00000086300	1486.57	-0.0247174	0.198355	-0.124612	0.900831	0.971529	SNX10	7	ENSG00000108106	2497.05	0.0295457	0.126275	0.233979	0.815002	0.882242	UBE2S	19
ENSG00000075914	893.774	-0.00903271	0.0755574	-0.119548	0.904842	0.985493	EXOSC7	3	ENSG00000123810	194.728	0.0168399	0.135391	0.12438	0.901014	0.971553	B9D2	19	ENSG00000140854	2504.6	0.0260341	0.11128	0.233952	0.815022	0.882242	KATNB1	16
ENSG00000108344	4975.93	-0.00815912	0.0679425	-0.120089	0.904413	0.985493	PSMD3	17	ENSG00000168894	669.253	-0.0134188	0.107802	-0.124476	0.900938	0.971553	RNF181	2	ENSG00000173846	802.236	-0.0378234	0.161617	-0.234031	0.814961	0.882242	PLK3	1
ENSG00000138675	34.0591	0.0332599	0.278212	0.119548	0.904841	0.985493	FGF5	4	ENSG00000198182	485.938	0.0180648	0.145179	0.124431	0.900974	0.971553	ZNF607	19	ENSG00000168661	465.529	0.0321849	0.137687	0.233755	0.815175	0.882355	ZNF30	19
ENSG00000141101	815.282	0.0108672	0.0906565	0.119873	0.904584	0.985493	NOB1	16	ENSG00000149295	498.849	-0.0409529	0.33065	-0.123856	0.90143	0.971732	DRD2	11	ENSG00000134253	431.842	-0.0444121	0.190246	-0.233446	0.815415	0.882562	TRIM45	1
ENSG00000173992	562.158	-0.0247185	0.206019	-0.119981	0.904498	0.985493	CCS	11	ENSG00000170145	3293.78	0.0183423	0.148286	0.123696	0.901556	0.971732	SIK2	11	ENSG00000251038	9.42975	-0.114071	0.48882	-0.23336	0.815482	0.882582		3
ENSG00000197102	31211.6	-0.0167518	0.139912	-0.119731	0.904697	0.985493	DYNC1H1	14	ENSG00000177646	1582.11	0.0102998	0.0831724	0.123837	0.901444	0.971732	ACAD9	3	ENSG00000036473	16.3875	0.0866928	0.372042	0.233019	0.815747	0.882809	OTC	X
ENSG00000235974	24.0833	-0.0355382	0.296573	-0.119829	0.904618	0.985493	VN2R19P	19	ENSG00000198650	81.8304	0.0484427	0.391298	0.1238	0.901474	0.971732	TAT	16	ENSG00000171817	1172.9	0.0385686	0.1656	0.232902	0.815838	0.882809	ZNF540	19
ENSG00000240399	12.0658	0.064178	0.535823	0.119775	0.904662	0.985493		12	ENSG00000198960	1560.23	-0.0101633	0.0820363	-0.123888	0.901404	0.971732	ARMCX6	X	ENSG00000273604	52.828	-0.064993	0.279023	-0.232931	0.815815	0.882809	EPOP	17
ENSG00000289701	262.066	0.0230272	0.192502	0.119621	0.904784	0.985493		9	ENSG00000248406	12.0443	-0.0647974	0.523989	-0.123662	0.901583	0.971732		19	ENSG00000249471	728.841	0.0394727	0.169922	0.232299	0.816306	0.883164	ZNF324B	19
ENSG00000196456	701.834	0.0140155	0.117406	0.119377	0.904977	0.985547	ZNF775	7	ENSG00000257489	6.3076	-0.0784763	0.634782	-0.123627	0.90161	0.971732		12	ENSG00000262526	50.2779	0.276581	1.19067	0.232291	0.816312	0.883164		17
ENSG00000250959	8.21485	0.0517727	0.434041	0.119281	0.905053	0.985547	GLUD1P3	10	ENSG00000282815	6.86822	0.0845882	0.683706	0.12372	0.901537	0.971732	TEX13C	X	ENSG00000278213	8.62522	0.14588	0.627736	0.232391	0.816234	0.883164	CNTNAP3P5	9
ENSG00000285130	98.2265	0.0223315	0.187175	0.119308	0.905031	0.985547		9	ENSG00000115112	17.8812	-0.0458384	0.372261	-0.123135	0.902	0.971797	TFCP2L1	2	ENSG00000260001	40.0868	0.0804034	0.346515	0.232034	0.816511	0.883327	TGFBR3L	19
ENSG00000006831	889.082	-0.00787832	0.0663181	-0.118796	0.905437	0.985574	ADIPOR2	12	ENSG00000121577	152.892	-0.0418525	0.339903	-0.123131	0.902003	0.971797	POPDC2	3	ENSG00000260628	41.1299	-0.0621856	0.268254	-0.231816	0.816681	0.883457		16
ENSG00000076242	1382.36	0.0111642	0.0939859	0.118786	0.905445	0.985574	MLH1	3	ENSG00000169299	183.199	0.0253443	0.20546	0.123354	0.901827	0.971797	PGM2	4	ENSG00000214827	24.8974	-0.106211	0.459359	-0.231215	0.817148	0.88391	MTCP1	X
ENSG00000105497	788.671	0.0167013	0.14053	0.118845	0.905398	0.985574	ZNF175	19	ENSG00000175197	1450.77	0.037996	0.308894	0.123007	0.902102	0.971797	DDIT3	12	ENSG00000066923	2220.26	-0.0250392	0.108631	-0.230499	0.817704	0.884248	STAG3	7
ENSG00000153933	1076.37	0.020846	0.174993	0.119125	0.905176	0.985574	DGKE	17	ENSG00000179119	567.568	-0.0164838	0.133653	-0.123332	0.901844	0.971797	SPTY2D1	11	ENSG00000111880	1709.59	-0.0233215	0.101136	-0.230596	0.817629	0.884248	RNGTT	6
ENSG00000155961	2805.25	-0.0207157	0.174359	-0.118811	0.905425	0.985574	RAB39B	X	ENSG00000188522	354.703	-0.0951918	0.77353	-0.123062	0.902058	0.971797	FAM83G	17	ENSG00000168421	47.7019	-0.0789347	0.342357	-0.230562	0.817655	0.884248	RHOH	4
ENSG00000174450	35.126	-0.0425061	0.357881	-0.118772	0.905456	0.985574	GOLGA6L2	15	ENSG00000205765	2178	-0.0110668	0.0896581	-0.123434	0.901764	0.971797	RIMOC1	5	ENSG00000215878	10.2123	-0.100833	0.437437	-0.230509	0.817696	0.884248	MARCKSL1P2	6
ENSG00000267318	8.0011	0.0581393	0.488867	0.118927	0.905333	0.985574		17	ENSG00000259683	120.907	-0.0268763	0.218261	-0.123138	0.901998	0.971797		15	ENSG00000238008	11.7606	-0.110969	0.481132	-0.230642	0.817593	0.884248	COX6CP10	3
ENSG00000198753	248.482	0.0381346	0.321261	0.118703	0.905511	0.985574	PLXNB3	X	ENSG00000253771	42.5117	-0.0536511	0.436486	-0.122916	0.902174	0.971816	TPTE2P1	13	ENSG00000182885	12.3295	-0.130572	0.566701	-0.230407	0.817776	0.884272	ADGRG3	16
ENSG00000178078	60.8253	-0.0242269	0.204246	-0.118616	0.905579	0.98559	STAP2	19	ENSG00000205413	20.884	-0.0484565	0.39483	-0.122728	0.902323	0.971919	SAMD9	7	ENSG00000271105	40.2041	-0.0859344	0.373592	-0.230022	0.818074	0.884542	SCML2P2	16
ENSG00000124787	85.7893	-0.0188641	0.159379	-0.11836	0.905782	0.985752	RPP40	6	ENSG00000114520	3546.15	0.018829	0.153607	0.122579	0.902441	0.971988	SNX4	3	ENSG00000256806	596.801	-0.0257137	0.111829	-0.229938	0.81814	0.88456	C17orf100	17
ENSG00000040341	4009.13	0.00863697	0.0731509	0.118071	0.906012	0.985818	STAU2	8	ENSG00000080709	82.0973	0.0321229	0.262834	0.122217	0.902727	0.972173	KCNN2	5	ENSG00000250799	12.8585	-0.131649	0.572777	-0.229843	0.818214	0.884587	PRODH2	19
ENSG00000103522	62.7728	0.0310943	0.263452	0.118026	0.906047	0.985818	IL21R	16	ENSG00000119397	1000.72	-0.0194849	0.159565	-0.122112	0.90281	0.972173	CNTRL	9	ENSG00000078237	504.266	0.0740371	0.322565	0.229526	0.81846	0.884642	TIGAR	12
ENSG00000175768	1302.15	-0.0106877	0.0906175	-0.117942	0.906113	0.985818	TOMM5	9	ENSG00000119541	1322.66	-0.0153965	0.126178	-0.122022	0.902882	0.972173	VPS4B	18	ENSG00000103326	1062.69	-0.0472552	0.20578	-0.229639	0.818372	0.884642	CAPN15	16
ENSG00000178921	919.489	-0.0151808	0.128652	-0.117999	0.906069	0.985818	PFAS	17	ENSG00000169905	1472.9	-0.0097211	0.079527	-0.122236	0.902712	0.972173	TOR1AIP2	1	ENSG00000158246	43.1423	0.101678	0.442982	0.229532	0.818456	0.884642	TENT5B	1
ENSG00000181938	132.485	-0.0298729	0.252703	-0.118214	0.905898	0.985818	GINS3	16	ENSG00000244165	311.058	-0.0159957	0.131037	-0.12207	0.902844	0.972173	P2RY11	19	ENSG00000258230	6.55994	0.181725	0.79109	0.229715	0.818313	0.884642		12
ENSG00000150347	956.265	0.0232751	0.197564	0.117811	0.906218	0.985873	ARID5B	10	ENSG00000004059	3196.73	-0.0167455	0.137737	-0.121576	0.903235	0.972231	ARF5	7	ENSG00000100823	5656.04	-0.0163183	0.0712405	-0.22906	0.818822	0.884981	APEX1	14
ENSG00000128708	603.556	0.0112358	0.0954634	0.117698	0.906307	0.985889	HAT1	2	ENSG00000077458	1125.86	0.0165397	0.13865	0.119292	0.905044	0.972231	FAM76B	11	ENSG00000109255	19.2037	-0.115737	0.505924	-0.228764	0.819052	0.885133	NMU	4
ENSG00000184925	30.8548	-0.0325618	0.276755	-0.117656	0.90634	0.985889	LCN12	9	ENSG00000083535	430.905	-0.0150985	0.124304	-0.121464	0.903323	0.972231	PIBF1	13	ENSG00000160867	159.108	-0.0577358	0.252393	-0.228754	0.81906	0.885133	FGFR4	5
ENSG00000006712	2132.8	0.0120563	0.103628	0.116341	0.907382	0.985904	PAF1	19	ENSG00000083896	2396.57	-0.0138258	0.114403	-0.120852	0.903808	0.972231	YTHDC1	4	ENSG00000107371	611.817	0.0313269	0.137109	0.228482	0.819272	0.885203	EXOSC3	9
ENSG00000080031	484.744	-0.0572748	0.491845	-0.116449	0.907297	0.985904	PTPRH	19	ENSG00000087253	231.047	-0.0445406	0.36865	-0.120821	0.903833	0.972231	LPCAT2	16	ENSG00000143416	53.0144	0.076499	0.334678	0.228575	0.819199	0.885203	SELENBP1	1
ENSG00000102317	3311.2	-0.0170596	0.14577	-0.117031	0.906835	0.985904	RBM3	X	ENSG00000088448	3904.3	0.0192995	0.160387	0.120331	0.904221	0.972231	ANKRD10	13	ENSG00000163808	44.339	-0.0617291	0.27017	-0.228483	0.819271	0.885203	KIF15	3
ENSG00000104731	1486.38	0.0147401	0.125947	0.117034	0.906833	0.985904	KLHDC4	16	ENSG00000103202	890.173	-0.0258879	0.216006	-0.119848	0.904604	0.972231	NME4	16	ENSG00000061492	22.6657	0.0774533	0.339641	0.228045	0.819611	0.885464	WNT8A	5
ENSG00000111199	7.29838	0.0786446	0.675916	0.116353	0.907373	0.985904	TRPV4	12	ENSG00000106628	2037.14	0.0141677	0.118586	0.119471	0.904902	0.972231	POLD2	7	ENSG00000127084	577.348	0.0411386	0.180376	0.228071	0.819591	0.885464	FGD3	9
ENSG00000113520	8.33892	0.0731304	0.625965	0.116828	0.906996	0.985904	IL4	5	ENSG00000108242	6.11242	0.144191	1.19862	0.120298	0.904247	0.972231	CYP2C18	10	ENSG00000255508	388.31	-0.0318292	0.139636	-0.227944	0.81969	0.885496		11
ENSG00000135333	1744.25	-0.0213695	0.183064	-0.116732	0.907072	0.985904	EPHA7	6	ENSG00000109107	1588.62	0.0417432	0.343265	0.121606	0.903211	0.972231	ALDOC	17	ENSG00000103035	2375.46	0.0183098	0.0803923	0.227756	0.819836	0.88551	PSMD7	16
ENSG00000135506	7665.71	-0.00965765	0.0828756	-0.116532	0.907231	0.985904	OS9	12	ENSG00000112651	440.053	0.0147869	0.123471	0.11976	0.904673	0.972231	MRPL2	6	ENSG00000145107	14.7834	-0.147682	0.648337	-0.227786	0.819813	0.88551	TM4SF19	3
ENSG00000136425	1408.05	-0.0193522	0.164743	-0.11747	0.906488	0.985904	CIB2	15	ENSG00000115998	277.406	-0.0145935	0.120517	-0.121091	0.903619	0.972231	C2orf42	2	ENSG00000151366	3205.64	-0.0380424	0.167044	-0.227739	0.81985	0.88551	NDUFC2	11
ENSG00000163701	58.8753	0.0323411	0.276612	0.116918	0.906925	0.985904	IL17RE	3	ENSG00000124571	2760.96	0.0122158	0.102168	0.119566	0.904827	0.972231	XPO5	6	ENSG00000100577	261.436	-0.0282037	0.123959	-0.227524	0.820017	0.885637	GSTZ1	14
ENSG00000167654	12751.2	0.0160072	0.137239	0.116638	0.907147	0.985904	ATCAY	19	ENSG00000130255	3054.25	0.016197	0.134662	0.120279	0.904262	0.972231	RPL36	19	ENSG00000188674	400.048	-0.0446985	0.196563	-0.2274	0.820113	0.885688	C2orf80	2
ENSG00000171161	1112.68	-0.0101994	0.0873243	-0.116799	0.907019	0.985904	ZNF672	1	ENSG00000130766	2356.49	0.0577319	0.482366	0.119685	0.904733	0.972231	SESN2	1	ENSG00000030582	1897.38	0.0272991	0.120255	0.227011	0.820415	0.88591	GRN	17
ENSG00000173678	22.3836	0.114329	0.977471	0.116964	0.906889	0.985904	SPDYE2B	7	ENSG00000131931	382.386	0.0166993	0.138463	0.120605	0.904004	0.972231	THAP1	8	ENSG00000225210	67.4039	0.0562163	0.247615	0.227031	0.8204	0.88591	DUXAP9	14
ENSG00000173915	1394.21	-0.0217502	0.185499	-0.117253	0.90666	0.985904	ATP5MK	10	ENSG00000132357	18.964	-0.0665672	0.550746	-0.120867	0.903796	0.972231	CARD6	5	ENSG00000154269	38.1757	-0.0771469	0.339966	-0.226926	0.820482	0.885928	ENPP3	6
ENSG00000179913	10.6583	0.0652208	0.556462	0.117206	0.906697	0.985904	B3GNT3	19	ENSG00000136451	3254.7	0.0130565	0.107295	0.121688	0.903147	0.972231	VEZF1	17	ENSG00000196950	3609.16	-0.0145351	0.0641309	-0.226647	0.820698	0.886109	SLC39A10	2
ENSG00000179967	8.25057	-0.0818452	0.702145	-0.116565	0.907205	0.985904	PPP1R14BP3	4	ENSG00000137876	5054.44	-0.0236203	0.194854	-0.12122	0.903517	0.972231	RSL24D1	15	ENSG00000145491	71.8231	-0.0439524	0.19406	-0.226488	0.820822	0.886137	ROPN1L	5
ENSG00000180479	364.048	0.0114031	0.0976555	0.116769	0.907043	0.985904	ZNF571	19	ENSG00000141401	45.2756	-0.0445495	0.369598	-0.120535	0.904059	0.972231	IMPA2	18	ENSG00000223431	27.5218	-0.0764121	0.3373	-0.22654	0.820781	0.886137	MTND6P21	21
ENSG00000189157	182.017	0.0281719	0.241511	0.116648	0.907139	0.985904	FAM47E	4	ENSG00000143418	2216.23	-0.012464	0.104515	-0.119256	0.905073	0.972231	CERS2	1	ENSG00000124733	1367.13	-0.0302762	0.133783	-0.226309	0.820961	0.886235	MEA1	6
ENSG00000257446	41.9136	0.0301988	0.25725	0.117391	0.90655	0.985904	ZNF878	19	ENSG00000143537	650.952	0.022668	0.186701	0.121414	0.903363	0.972231	ADAM15	1	ENSG00000119203	917.338	0.0156556	0.0692247	0.226156	0.82108	0.886311	CPSF3	2
ENSG00000118363	4297.28	0.0128979	0.111006	0.116191	0.907501	0.985975	SPCS2	11	ENSG00000146276	71.1747	-0.123045	1.03084	-0.119363	0.904987	0.972231	GABRR1	6	ENSG00000011201	1752.17	-0.0290303	0.128457	-0.225992	0.821208	0.886395	ANOS1	X
ENSG00000122008	1374.37	-0.00982274	0.0846518	-0.116037	0.907623	0.986038	POLK	5	ENSG00000159720	5033.31	0.0143193	0.119631	0.119696	0.904724	0.972231	ATP6V0D1	16	ENSG00000130545	19.1254	0.116966	0.518144	0.22574	0.821403	0.886554	CRB3	19
ENSG00000204220	336.006	0.0204993	0.176747	0.115981	0.907668	0.986038	PFDN6	6	ENSG00000160055	404.791	-0.0135557	0.111895	-0.121147	0.903574	0.972231	TMEM234	1	ENSG00000188895	8219.56	0.0145714	0.0645834	0.225621	0.821496	0.886601	MSL1	17
ENSG00000063761	455.161	0.0177034	0.153219	0.115543	0.908015	0.986046	ADCK1	14	ENSG00000161381	596.696	-0.0278137	0.22868	-0.121627	0.903194	0.972231	PLXDC1	17	ENSG00000220773	59.7367	-0.0905571	0.401725	-0.225421	0.821652	0.886716	RPSAP44	6
ENSG00000080802	1502.48	0.0131166	0.113379	0.115688	0.9079	0.986046	CNOT4	7	ENSG00000164542	2168.41	-0.0123649	0.103701	-0.119237	0.905088	0.972231	MATCAP2	7	ENSG00000125304	4830.24	-0.0142947	0.0635143	-0.225062	0.821931	0.886806	TM9SF2	13
ENSG00000099991	2993.78	-0.0114325	0.0989885	-0.115493	0.908054	0.986046	CABIN1	22	ENSG00000168826	356.659	0.0133456	0.109952	0.121376	0.903393	0.972231	ZBTB49	4	ENSG00000139352	115.289	-0.0679789	0.301873	-0.22519	0.821831	0.886806	ASCL1	12
ENSG00000121900	126.983	-0.0259099	0.22371	-0.11582	0.907796	0.986046	TMEM54	1	ENSG00000173915	1392.21	-0.0267579	0.223586	-0.119676	0.90474	0.972231	ATP5MK	10	ENSG00000160392	752.57	0.0304311	0.135187	0.225104	0.821898	0.886806	C19orf47	19
ENSG00000161281	14.9168	0.0515918	0.446386	0.115577	0.907988	0.986046	COX7A1	19	ENSG00000177352	554.01	-0.0124791	0.104146	-0.119823	0.904623	0.972231	CCDC71	3	ENSG00000177469	592.943	-0.153123	0.680029	-0.225171	0.821846	0.886806	CAVIN1	17
ENSG00000182934	1901.08	-0.00805754	0.0695893	-0.115787	0.907821	0.986046	SRPRA	11	ENSG00000180376	670.454	0.0225676	0.18859	0.119665	0.904749	0.972231	CCDC66	3	ENSG00000259856	5.02331	-0.375578	1.67023	-0.224867	0.822083	0.886917	RAB43P1	16
ENSG00000282815	7.04664	0.0732343	0.633023	0.11569	0.907898	0.986046	TEX13C	X	ENSG00000197258	17.6735	-0.0499947	0.411817	-0.1214	0.903374	0.972231	EIF4BP6	7	ENSG00000010810	11140.7	0.0182919	0.0814083	0.224693	0.822218	0.886957	FYN	6
ENSG00000167363	1633.75	-0.0127779	0.110724	-0.115403	0.908126	0.986066	FN3K	17	ENSG00000197479	72.7099	-0.0391436	0.325835	-0.120133	0.904378	0.972231	PCDHB11	5	ENSG00000171729	65.9545	0.101524	0.451832	0.224694	0.822217	0.886957	TMEM51	1
ENSG00000133983	880.944	-0.0143835	0.124724	-0.115323	0.908189	0.986076	COX16	14	ENSG00000203710	25.8664	0.0421751	0.352592	0.119614	0.904789	0.972231	CR1	1	ENSG00000102053	576.292	0.0314626	0.140111	0.224555	0.822325	0.886959	ZC3H12B	X
ENSG00000196652	1463.55	-0.0116275	0.100914	-0.115221	0.90827	0.986104	ZKSCAN5	7	ENSG00000204160	1070.43	0.00884735	0.0734681	0.120424	0.904147	0.972231	ZDHHC18	1	ENSG00000163631	17.6924	-0.0856043	0.381185	-0.224574	0.822311	0.886959	ALB	4
ENSG00000167600	14.2045	0.0705668	0.612949	0.115127	0.908345	0.986115	CYP2S1	19	ENSG00000214029	1283.67	-0.0203809	0.169937	-0.119932	0.904537	0.972231	ZNF891	12	ENSG00000167080	709.068	0.0264364	0.117774	0.224467	0.822394	0.886959	B4GALNT2	17
ENSG00000172508	93.4524	-0.0396254	0.344557	-0.115004	0.908442	0.986115	CARNS1	11	ENSG00000231500	8483.53	0.0187252	0.156627	0.119553	0.904837	0.972231	RPS18	6	ENSG00000169136	1867.14	0.0617957	0.275333	0.22444	0.822415	0.886959	ATF5	19
ENSG00000246575	9.71841	0.0503998	0.438153	0.115028	0.908423	0.986115		2	ENSG00000257743	17.3967	-0.0800202	0.669171	-0.119581	0.904815	0.972231	MGAM2	7	ENSG00000213203	7.91351	-0.109686	0.490094	-0.223806	0.822908	0.887438	GIMAP1	7
ENSG00000131779	1035.01	0.0126996	0.11071	0.114711	0.908675	0.986133	PEX11B	1	ENSG00000265817	256.866	-0.0219811	0.184356	-0.119232	0.905092	0.972231	FSBP	8	ENSG00000173451	969.541	0.0181279	0.0811308	0.22344	0.823193	0.887692	THAP2	12
ENSG00000156875	2410.04	-0.00738192	0.064317	-0.114774	0.908624	0.986133	MFSD14A	1	ENSG00000283580	20.0115	-0.0630299	0.523466	-0.120409	0.904159	0.972231		1	ENSG00000167700	697.081	-0.0321288	0.143974	-0.223157	0.823413	0.887829	MFSD3	8
ENSG00000163377	32.052	0.0463254	0.403824	0.114717	0.90867	0.986133	TAFA4	3	ENSG00000164512	276.151	0.0277931	0.233532	0.119012	0.905266	0.972328	ANKRD55	5	ENSG00000176209	615.921	-0.0199485	0.0893946	-0.223151	0.823418	0.887829	SMIM19	8
ENSG00000251192	354.108	-0.0249551	0.217454	-0.11476	0.908635	0.986133	ZNF674	X	ENSG00000198920	1475.48	0.0184058	0.154694	0.118982	0.905289	0.972328	KIAA0753	17	ENSG00000102870	3414.71	0.0181852	0.0815844	0.2229	0.823613	0.887986	ZNF629	16
ENSG00000058404	5699.33	0.0154466	0.139499	0.110729	0.911831	0.986152	CAMK2B	7	ENSG00000011638	171.069	0.0266991	0.224775	0.118781	0.905449	0.97237	LDAF1	16	ENSG00000160469	10270	0.016092	0.0723016	0.222567	0.823872	0.888213	BRSK1	19
ENSG00000067445	8543.46	0.010106	0.0912012	0.11081	0.911767	0.986152	TRO	X	ENSG00000061676	9437.84	-0.00948961	0.0799476	-0.118698	0.905515	0.97237	NCKAP1	2	ENSG00000152990	1626.87	-0.0305853	0.137618	-0.222248	0.824121	0.888428	ADGRA3	4
ENSG00000084070	3597.41	-0.00968664	0.0875514	-0.110639	0.911902	0.986152	SMAP2	1	ENSG00000124549	6.3411	-0.11747	0.989157	-0.118758	0.905467	0.97237	BTN2A3P	6	ENSG00000103148	1730.9	-0.0221002	0.0995671	-0.221963	0.824343	0.888461	NPRL3	16
ENSG00000086827	345.222	-0.0101222	0.0908199	-0.111454	0.911257	0.986152	ZW10	11	ENSG00000163666	15.7885	-0.0491706	0.414559	-0.11861	0.905585	0.97237	HESX1	3	ENSG00000114686	2302.53	0.0128527	0.0579065	0.221957	0.824348	0.888461	MRPL3	3
ENSG00000091527	4431.02	-0.0112399	0.100167	-0.112211	0.910656	0.986152	CDV3	3	ENSG00000230183	23.0563	0.0742528	0.626119	0.118592	0.905598	0.97237	CNOT6LP1	15	ENSG00000162434	4349.62	0.0319854	0.144075	0.222005	0.82431	0.888461	JAK1	1
ENSG00000101084	1280.91	0.013534	0.118704	0.114015	0.909226	0.986152	RAB5IF	20	ENSG00000050767	114.101	-0.0514843	0.435532	-0.11821	0.905901	0.972638	COL23A1	5	ENSG00000167880	10.522	0.0984726	0.443342	0.222115	0.824225	0.888461	EVPL	17
ENSG00000101294	3145.45	0.0171185	0.152303	0.112397	0.910508	0.986152	HM13	20	ENSG00000108509	2504.77	0.0171565	0.145239	0.118126	0.905968	0.972651	CAMTA2	17	ENSG00000100225	1861.3	-0.0270384	0.121921	-0.221769	0.824493	0.888565	FBXO7	22
ENSG00000102962	20.2355	0.031791	0.280668	0.113269	0.909817	0.986152	CCL22	16	ENSG00000140538	3978.73	-0.0179725	0.152502	-0.117851	0.906186	0.972827	NTRK3	15	ENSG00000121350	510.524	-0.0299679	0.135271	-0.221539	0.824672	0.88861	PYROXD1	12
ENSG00000103932	1221.11	0.0180814	0.161202	0.112166	0.910692	0.986152	RPAP1	15	ENSG00000286132	45.8637	-0.0355888	0.302445	-0.117671	0.906329	0.972923		19	ENSG00000182318	336.437	0.02154	0.0972128	0.221576	0.824644	0.88861	ZSCAN22	19
ENSG00000114391	7542.08	0.0129185	0.115249	0.112093	0.91075	0.986152	RPL24	3	ENSG00000154079	575.312	0.0126711	0.107985	0.117342	0.906589	0.973077	SDHAF4	6	ENSG00000183199	18.0038	0.0953722	0.430554	0.22151	0.824695	0.88861	HSP90AB3P	4
ENSG00000117016	16457.4	0.0210795	0.18993	0.110986	0.911628	0.986152	RIMS3	1	ENSG00000233170	9.25375	0.079207	0.674643	0.117406	0.906538	0.973077		8	ENSG00000187838	392.771	-0.0337729	0.152498	-0.221464	0.824731	0.88861	PLSCR3	17
ENSG00000119950	1472.8	-0.0189849	0.168022	-0.112991	0.910038	0.986152	MXI1	10	ENSG00000268163	9.15574	0.0828647	0.706524	0.117285	0.906634	0.973077		19	ENSG00000151665	593.2	0.0256318	0.116082	0.220808	0.825242	0.889108	PIGF	2
ENSG00000120370	510.109	0.0185397	0.16567	0.111907	0.910897	0.986152	GORAB	1	ENSG00000106976	12545.1	-0.0149143	0.127771	-0.116727	0.907077	0.973231	DNM1	9	ENSG00000166455	117.796	-0.0308208	0.139663	-0.22068	0.825342	0.889162	C16orf46	16
ENSG00000126247	2250.43	0.0144723	0.130177	0.111174	0.911479	0.986152	CAPNS1	19	ENSG00000118690	302.105	-0.0209526	0.179115	-0.116978	0.906877	0.973231	ARMC2	6	ENSG00000123360	747.435	0.0479794	0.217755	0.220337	0.825609	0.889238	PDE1B	12
ENSG00000126838	12.398	-0.0677775	0.613221	-0.110527	0.911991	0.986152	PZP	12	ENSG00000137947	695.149	0.0118971	0.101888	0.116767	0.907045	0.973231	GTF2B	1	ENSG00000162419	838.183	0.0180064	0.0817046	0.220384	0.825572	0.889238	GMEB1	1
ENSG00000129128	2681.91	0.0130618	0.117557	0.111111	0.911529	0.986152	SPCS3	4	ENSG00000144596	1037.06	-0.021051	0.180392	-0.116696	0.907101	0.973231	GRIP2	3	ENSG00000187045	34.7585	-0.0790346	0.358534	-0.220438	0.82553	0.889238	TMPRSS6	22
ENSG00000131023	2184.34	-0.0113767	0.100103	-0.113649	0.909516	0.986152	LATS1	6	ENSG00000175390	5087.83	-0.0173727	0.14868	-0.116846	0.906982	0.973231	EIF3F	11	ENSG00000198648	1495.87	-0.0258693	0.117346	-0.220453	0.825518	0.889238	STK39	2
ENSG00000131495	722.417	-0.0176505	0.15634	-0.112898	0.910111	0.986152	NDUFA2	5	ENSG00000182674	527.836	-0.0288517	0.247201	-0.116714	0.907087	0.973231	KCNB2	8	ENSG00000135299	3524.96	-0.0251304	0.114155	-0.220142	0.82576	0.889348	ANKRD6	6
ENSG00000135372	1472.61	-0.0104992	0.0932465	-0.112596	0.910351	0.986152	NAT10	11	ENSG00000105373	2949.24	0.0165838	0.142659	0.116248	0.907456	0.973536	NOP53	19	ENSG00000196407	22.441	0.12063	0.548383	0.219974	0.825891	0.889437	THEM5	1
ENSG00000138468	2285.56	0.0131616	0.114965	0.114484	0.908854	0.986152	SENP7	3	ENSG00000159496	1344.07	-0.0207761	0.178961	-0.116093	0.907579	0.973536	RGL4	22	ENSG00000198258	1683.33	0.0453617	0.206475	0.219696	0.826108	0.889617	UBL5	19
ENSG00000139835	49.5077	-0.0311359	0.273324	-0.113916	0.909305	0.986152	GRTP1	13	ENSG00000178980	3800.59	0.0292366	0.25187	0.116078	0.90759	0.973536	SELENOW	19	ENSG00000198707	2045.49	-0.0322933	0.147146	-0.219464	0.826288	0.889758	CEP290	12
ENSG00000151136	502.117	-0.0180188	0.161994	-0.111231	0.911433	0.986152	ABTB3	12	ENSG00000226318	23.521	-0.0440556	0.37958	-0.116064	0.907602	0.973536	RPS3AP38	10	ENSG00000064419	3702.19	0.0189811	0.0865633	0.219275	0.826436	0.889812	TNPO3	7
ENSG00000154479	51.7331	-0.0278502	0.250314	-0.111261	0.911409	0.986152	CFAP210	2	ENSG00000139352	141.842	0.0610799	0.526766	0.115953	0.90769	0.973573	ASCL1	12	ENSG00000165233	687.224	0.0562735	0.256589	0.219314	0.826406	0.889812	CARD19	9
ENSG00000157077	3964.18	0.0127674	0.112833	0.113153	0.909909	0.986152	ZFYVE9	1	ENSG00000139737	1801.2	-0.0184135	0.159175	-0.115681	0.907905	0.973573	SLAIN1	13	ENSG00000172780	332.277	0.0509726	0.232654	0.219091	0.826579	0.889894	RAB43	3
ENSG00000158882	1141.29	-0.0125482	0.112827	-0.111216	0.911445	0.986152	TOMM40L	1	ENSG00000148671	6.42889	0.0991517	0.856664	0.115742	0.907857	0.973573	ADIRF	10	ENSG00000196235	8166.01	-0.0251168	0.114662	-0.21905	0.826611	0.889894	SUPT5H	19
ENSG00000160209	4178.68	0.00984224	0.0888648	0.110755	0.91181	0.986152	PDXK	21	ENSG00000163050	602.209	-0.0263782	0.227857	-0.115767	0.907838	0.973573	COQ8A	1	ENSG00000188827	1765.29	-0.021159	0.0967771	-0.218636	0.826933	0.890188	SLX4	16
ENSG00000162607	1392.49	0.0160061	0.144766	0.110566	0.911961	0.986152	USP1	1	ENSG00000170214	528.471	-0.0514139	0.44432	-0.115714	0.907879	0.973573	ADRA1B	5	ENSG00000174669	771.549	-0.0330187	0.151171	-0.218419	0.827102	0.890317	SLC29A2	11
ENSG00000163219	11.8679	-0.0712048	0.643428	-0.110665	0.911882	0.986152	ARHGAP25	2	ENSG00000268521	30.4002	-0.0393298	0.34032	-0.115567	0.907996	0.973612	VN1R83P	19	ENSG00000130803	1768.69	0.0217518	0.0996297	0.218327	0.827175	0.890342	ZNF317	19
ENSG00000163463	831.75	-0.0174271	0.154591	-0.11273	0.910244	0.986152	KRTCAP2	1	ENSG00000072182	811.969	0.0467014	0.40697	0.114754	0.90864	0.974245	ASIC4	2	ENSG00000049283	30.4285	-0.0598806	0.274541	-0.218112	0.827342	0.89047	EPN3	17
ENSG00000164684	4868.5	0.0109327	0.0982388	0.111287	0.911389	0.986152	ZNF704	8	ENSG00000108576	30.5651	-0.0465931	0.406289	-0.11468	0.908699	0.97425	SLC6A4	17	ENSG00000115657	1045.34	0.0247942	0.11377	0.217932	0.827482	0.890514	ABCB6	2
ENSG00000165458	667.548	0.0303124	0.269047	0.112666	0.910296	0.986152	INPPL1	11	ENSG00000113249	34.9	-0.0357934	0.312661	-0.11448	0.908857	0.974362	HAVCR1	5	ENSG00000176798	24.9765	-0.0688559	0.315951	-0.217932	0.827482	0.890514	OR51L1	11
ENSG00000165591	95.3519	-0.0359507	0.315284	-0.114027	0.909217	0.986152	FAAH2	X	ENSG00000204130	2456.35	-0.0167187	0.146187	-0.114365	0.908948	0.974402	RUFY2	10	ENSG00000171155	119.054	-0.0404397	0.18637	-0.216986	0.828219	0.891255	C1GALT1C1	X
ENSG00000167371	6451.36	-0.00964023	0.085865	-0.112272	0.910608	0.986152	PRRT2	16	ENSG00000170266	1258.57	0.00931234	0.081498	0.114265	0.909028	0.974429	GLB1	3	ENSG00000129250	2239.41	0.0347222	0.160428	0.216435	0.828649	0.891556	KIF1C	17
ENSG00000168004	7.35959	0.0555483	0.502081	0.110636	0.911905	0.986152	PLAAT5	11	ENSG00000183032	156.808	0.0249092	0.218246	0.114134	0.909132	0.974482	SLC25A21	14	ENSG00000135365	3693.68	0.0350706	0.162033	0.216441	0.828644	0.891556	PHF21A	11
ENSG00000168872	1784.07	-0.0131737	0.116305	-0.113268	0.909818	0.986152	DDX19A	16	ENSG00000166189	590.617	-0.0159863	0.140382	-0.113877	0.909335	0.974643	HPS6	10	ENSG00000141480	2074.64	-0.0226415	0.104649	-0.216357	0.828709	0.891556	ARRB2	17
ENSG00000168994	215.485	-0.0171447	0.151795	-0.112947	0.910073	0.986152	PXDC1	6	ENSG00000080200	100.549	0.0414032	0.364248	0.113668	0.909501	0.974647	CRYBG3	3	ENSG00000177700	802.419	-0.0472368	0.218439	-0.216247	0.828795	0.891556	POLR2L	11
ENSG00000169371	435.057	-0.0100854	0.0911968	-0.11059	0.911942	0.986152	SNUPN	15	ENSG00000115758	5104.43	0.0116256	0.102249	0.113699	0.909476	0.974647	ODC1	2	ENSG00000213782	1249.98	-0.0188106	0.0869716	-0.216284	0.828767	0.891556	DDX47	12
ENSG00000169627	46.1738	-0.0460605	0.40948	-0.112485	0.910439	0.986152	BOLA2B	16	ENSG00000235711	9.34022	0.0648178	0.569729	0.113769	0.909421	0.974647	ANKRD34C	15	ENSG00000244219	24.7363	-0.0865566	0.40023	-0.216267	0.828779	0.891556	TMEM225B	7
ENSG00000172733	738.342	0.0104256	0.0936842	0.111285	0.91139	0.986152	PURG	8	ENSG00000163516	2186.06	0.027097	0.23875	0.113495	0.909638	0.974736	ANKZF1	2	ENSG00000198691	13.3709	0.118384	0.547911	0.216065	0.828937	0.891656	ABCA4	1
ENSG00000180423	224.267	-0.0153481	0.134815	-0.113846	0.90936	0.986152	HARBI1	11	ENSG00000186867	12.008	0.0748124	0.660162	0.113324	0.909773	0.974823	QRFPR	4	ENSG00000079112	36.1588	-0.0809827	0.375552	-0.215636	0.829271	0.891907	CDH17	8
ENSG00000183597	473.511	0.0224913	0.197783	0.113717	0.909462	0.986152	TANGO2	22	ENSG00000006451	3225.49	-0.0159384	0.141442	-0.112685	0.91028	0.974845	RALA	7	ENSG00000110063	692.885	-0.0221403	0.102718	-0.215544	0.829343	0.891907	DCPS	11
ENSG00000183853	2217.75	-0.0201384	0.179899	-0.111943	0.910869	0.986152	KIRREL1	1	ENSG00000059804	2445.39	0.0177209	0.157052	0.112834	0.910162	0.974845	SLC2A3	12	ENSG00000125954	62.164	0.0870266	0.403459	0.215701	0.829221	0.891907	CHURC1-FNTB	14
ENSG00000185519	249.16	0.0315573	0.281945	0.111927	0.910881	0.986152	FAM131C	1	ENSG00000122692	2329.22	-0.00775908	0.0686709	-0.112989	0.910039	0.974845	SMU1	9	ENSG00000198952	4546.98	0.0125432	0.0582011	0.215514	0.829367	0.891907	SMG5	1
ENSG00000189079	1819.89	-0.0112168	0.099944	-0.11223	0.910641	0.986152	ARID2	12	ENSG00000135111	12.63	-0.048567	0.429788	-0.113002	0.910029	0.974845	TBX3	12	ENSG00000134864	57.8643	0.0620606	0.288118	0.2154	0.829455	0.891949	GGACT	13
ENSG00000196850	886.514	0.00702914	0.0613976	0.114486	0.908853	0.986152	PPTC7	12	ENSG00000178567	5973	0.0133013	0.11801	0.112713	0.910258	0.974845	EPM2AIP1	3	ENSG00000204348	323.275	0.060055	0.278982	0.215265	0.829561	0.892009	DXO	6
ENSG00000197744	23.4643	0.0367877	0.324729	0.113287	0.909803	0.986152	PTMAP2	5	ENSG00000181192	810.343	0.010944	0.0966807	0.113197	0.909874	0.974845	DHTKD1	10	ENSG00000122566	20728.5	0.0235491	0.109559	0.214943	0.829812	0.892226	HNRNPA2B1	7
ENSG00000204237	485.932	0.0182932	0.164724	0.111054	0.911574	0.986152	OXLD1	17	ENSG00000183853	2239.37	0.023574	0.209008	0.11279	0.910197	0.974845	KIRREL1	1	ENSG00000174106	2345.7	0.0144075	0.0670557	0.214859	0.829877	0.892244	LEMD3	12
ENSG00000207129	11.62	0.0546597	0.482184	0.113359	0.909746	0.986152	RNA5SP187	5	ENSG00000228981	16.4388	0.0497578	0.440079	0.113065	0.909979	0.974845		4	ENSG00000134871	3274.9	-0.0562993	0.262289	-0.214646	0.830043	0.892316	COL4A2	13
ENSG00000214389	21.1546	-0.0352676	0.313316	-0.112562	0.910378	0.986152	RPS3AP26	7	ENSG00000237754	10.9097	-0.0518713	0.460176	-0.11272	0.910252	0.974845		7	ENSG00000187957	17134.1	0.0286919	0.133645	0.214688	0.830011	0.892316	DNER	2
ENSG00000219438	5585.61	-0.0198671	0.176199	-0.112754	0.910226	0.986152	TAFA5	22	ENSG00000034510	29962.2	0.0261631	0.23365	0.111976	0.910843	0.975041	TMSB10	2	ENSG00000012817	924.222	0.0678165	0.316618	0.214191	0.830398	0.892645	KDM5D	Y
ENSG00000221946	1391.61	0.0164099	0.14797	0.1109	0.911695	0.986152	FXYD7	19	ENSG00000071051	2899.25	-0.0140941	0.125671	-0.11215	0.910704	0.975041	NCK2	2	ENSG00000134014	1776.95	-0.0235146	0.109918	-0.213929	0.830602	0.892765	ELP3	8
ENSG00000226158	10.6303	0.054616	0.477152	0.114462	0.908871	0.986152	CLCP2	13	ENSG00000115128	904.442	0.0131758	0.117771	0.111877	0.910921	0.975041	SF3B6	2	ENSG00000183283	1804.27	0.0221298	0.103448	0.213921	0.830608	0.892765	DAZAP2	12
ENSG00000233416	5.64263	-0.0705867	0.619906	-0.113867	0.909343	0.986152	RPS25P3	2	ENSG00000135862	1954.3	0.0345223	0.309289	0.111618	0.911126	0.975041	LAMC1	1	ENSG00000100796	2721.64	0.035872	0.167876	0.213682	0.830795	0.892912	PPP4R3A	14
ENSG00000249624	69.4813	-0.0347091	0.312971	-0.110902	0.911694	0.986152	IFNAR2-IL10RB	21	ENSG00000154438	7.49321	0.059842	0.534797	0.111897	0.910905	0.975041	ASZ1	7	ENSG00000168411	510.319	-0.0352748	0.165175	-0.21356	0.83089	0.892961	RFWD3	16
ENSG00000253208	17.733	0.0553959	0.497783	0.111285	0.91139	0.986152	PSME2P5	8	ENSG00000155229	1867	0.00869192	0.0779542	0.1115	0.91122	0.975041	MMS19	10	ENSG00000147485	56.784	-0.0781606	0.366323	-0.213365	0.831042	0.893072	PXDNL	8
ENSG00000254858	356.445	0.0205978	0.186259	0.110587	0.911944	0.986152	MPV17L2	19	ENSG00000160199	1072	-0.0102327	0.0915588	-0.111761	0.911013	0.975041	PKNOX1	21	ENSG00000102882	2183.22	-0.0216176	0.101398	-0.213195	0.831175	0.893162	MAPK3	16
ENSG00000261594	166.361	0.0263579	0.234474	0.112413	0.910496	0.986152	TPBGL	11	ENSG00000166816	23.3164	-0.0491828	0.440328	-0.111696	0.911065	0.975041	LDHD	16	ENSG00000230882	37.0038	-0.0645078	0.303146	-0.212794	0.831488	0.893445		7
ENSG00000265590	481.006	-0.0179575	0.161885	-0.110928	0.911674	0.986152	CFAP298-TCP10L	21	ENSG00000169826	1198.31	0.0083011	0.0741847	0.111898	0.910904	0.975041	CSGALNACT2	10	ENSG00000089472	232.757	-0.0781695	0.369037	-0.21182	0.832247	0.894208	HEPH	X
ENSG00000265681	7360.29	-0.0161654	0.142181	-0.113696	0.909479	0.986152	RPL17	18	ENSG00000170871	4419.91	0.0169661	0.151831	0.111744	0.911027	0.975041	KIAA0232	4	ENSG00000175792	837.546	-0.0216311	0.102179	-0.211699	0.832342	0.894256	RUVBL1	3
ENSG00000266967	1398.37	0.00947686	0.0831245	0.114008	0.909231	0.986152	AARSD1	17	ENSG00000178053	437.449	-0.0183748	0.164465	-0.111725	0.911042	0.975041	MLF1	3	ENSG00000173825	334.498	-0.0278604	0.13183	-0.211336	0.832625	0.894456	TIGD3	11
ENSG00000269858	3392.32	0.00768442	0.0679317	0.11312	0.909936	0.986152	EGLN2	19	ENSG00000180875	410.32	-0.0305801	0.272349	-0.112283	0.910599	0.975041	GREM2	1	ENSG00000274973	5.0017	0.21284	1.00712	0.211335	0.832626	0.894456	BSNDP2	20
ENSG00000119689	2741	-0.00907553	0.0822691	-0.110315	0.912159	0.986216	DLST	14	ENSG00000196576	6896.82	-0.022784	0.204276	-0.111535	0.911192	0.975041	PLXNB2	22	ENSG00000227999	154.251	-0.0425631	0.201502	-0.211229	0.832709	0.894491	MTND5P1	21
ENSG00000178033	245.837	-0.041122	0.372569	-0.110374	0.912113	0.986216	CALHM5	6	ENSG00000248593	28.9166	0.0454432	0.405609	0.112037	0.910794	0.975041	DSTNP2	12	ENSG00000132840	28.3777	-0.101932	0.482854	-0.211102	0.832807	0.894544	BHMT2	5
ENSG00000090659	10.0446	0.067399	0.611978	0.110133	0.912304	0.986219	CD209	19	ENSG00000101972	2840.67	0.0118349	0.106238	0.1114	0.911299	0.975068	STAG2	X	ENSG00000079134	1066.63	0.0177154	0.0840021	0.210893	0.832971	0.894614	THOC1	18
ENSG00000091128	11.8054	-0.0604658	0.548679	-0.110203	0.912249	0.986219	LAMB4	7	ENSG00000062282	402.221	0.0206067	0.185107	0.111323	0.91136	0.975076	DGAT2	11	ENSG00000243024	19.846	-0.0735204	0.34857	-0.21092	0.83295	0.894614		12
ENSG00000148634	1707.42	0.00953337	0.0866021	0.110083	0.912344	0.986219	HERC4	10	ENSG00000137875	9.22403	-0.0729154	0.65549	-0.111238	0.911428	0.97509	BCL2L10	15	ENSG00000284292	98.3673	0.0663324	0.31509	0.210519	0.833263	0.894874		7
ENSG00000204852	739.797	0.00878835	0.0799154	0.109971	0.912433	0.986219	TCTN1	12	ENSG00000233122	18.2067	-0.050798	0.456981	-0.11116	0.911489	0.975098	CTAGE7P	10	ENSG00000103343	507.984	-0.0237542	0.11297	-0.210271	0.833456	0.895029	ZNF174	16
ENSG00000263749	22.0204	-0.0350251	0.318438	-0.10999	0.912417	0.986219	OOSP1P2	17	ENSG00000164654	1225.09	0.0125563	0.113142	0.110978	0.911633	0.975194	MIOS	7	ENSG00000254877	7.4512	-0.115296	0.548607	-0.210161	0.833542	0.895068		11
ENSG00000004139	3776.44	0.0111447	0.101769	0.109509	0.912799	0.986338	SARM1	17	ENSG00000136114	116.125	-0.0192651	0.173866	-0.110805	0.911771	0.975207	THSD1	13	ENSG00000177888	2447.46	-0.0163562	0.0779216	-0.209906	0.833741	0.895228	ZBTB41	1
ENSG00000104218	1098.05	0.0102561	0.0937292	0.109423	0.912867	0.986338	CSPP1	8	ENSG00000150456	216.643	0.0158237	0.14282	0.110795	0.911779	0.975207	EEF1AKMT1	13	ENSG00000144909	1539.68	0.0138974	0.0662446	0.209789	0.833832	0.895262	OSBPL11	3
ENSG00000123395	1290.61	-0.00962102	0.0879255	-0.109422	0.912867	0.986338	ATG101	12	ENSG00000170743	539.281	-0.0248952	0.224769	-0.110759	0.911807	0.975207	SYT9	11	ENSG00000198937	692.514	0.0363605	0.17336	0.209739	0.833871	0.895262	CCDC167	6
ENSG00000133083	15383.3	0.0139024	0.126975	0.109489	0.912815	0.986338	DCLK1	13	ENSG00000099203	436.666	0.0157742	0.142831	0.110439	0.912061	0.975328	TMED1	19	ENSG00000079387	887.144	0.0181805	0.0870006	0.20897	0.834471	0.895436	SENP1	12
ENSG00000136026	3279.3	-0.00658494	0.0601005	-0.109566	0.912754	0.986338	CKAP4	12	ENSG00000103449	1680.96	0.0117741	0.106638	0.110412	0.912083	0.975328	SALL1	16	ENSG00000104312	301.82	-0.0324244	0.154833	-0.209415	0.834125	0.895436	RIPK2	8
ENSG00000173486	514.978	-0.0188468	0.171705	-0.109762	0.912598	0.986338	FKBP2	11	ENSG00000187144	18.0634	-0.0538611	0.487664	-0.110447	0.912055	0.975328	SPATA21	1	ENSG00000112695	2662.16	-0.0340473	0.162749	-0.209201	0.834291	0.895436	COX7A2	6
ENSG00000215397	887.225	0.0270806	0.247917	0.109233	0.913018	0.986442	SCRT2	20	ENSG00000169398	2976.53	0.00767142	0.0695587	0.110287	0.912182	0.975376	PTK2	8	ENSG00000143314	468.326	-0.0251013	0.120185	-0.208856	0.834561	0.895436	MRPL24	1
ENSG00000020577	577.884	0.0255018	0.242825	0.105022	0.916359	0.986449	SAMD4A	14	ENSG00000228725	9.08448	-0.0663522	0.602211	-0.110181	0.912266	0.975408	MTND2P12	17	ENSG00000152409	2444.49	-0.0336284	0.160926	-0.208969	0.834473	0.895436	JMY	5
ENSG00000048140	2189.7	0.0130242	0.120195	0.108359	0.913711	0.986449	TSPAN17	5	ENSG00000176253	9.92958	0.05334	0.48489	0.110004	0.912406	0.9755	OR4K13	14	ENSG00000156469	363.991	0.019771	0.0946275	0.208935	0.834499	0.895436	MTERF3	8
ENSG00000056736	333.191	-0.0172722	0.160099	-0.107885	0.914087	0.986449	IL17RB	3	ENSG00000049656	1721.16	-0.0139796	0.127294	-0.109821	0.912551	0.97554	CLPTM1L	5	ENSG00000158571	48.2794	-0.0452176	0.216588	-0.208772	0.834626	0.895436	PFKFB1	X
ENSG00000060971	1561.06	0.0106826	0.101576	0.105169	0.916242	0.986449	ACAA1	3	ENSG00000167964	290.031	0.0249856	0.227416	0.109867	0.912515	0.97554	RAB26	16	ENSG00000165646	118.118	0.0452171	0.216228	0.209118	0.834356	0.895436	SLC18A2	10
ENSG00000072080	11.2643	-0.0523689	0.500166	-0.104703	0.916611	0.986449	SPP2	2	ENSG00000072736	535.96	-0.0158646	0.144896	-0.10949	0.912814	0.975763	NFATC3	16	ENSG00000173327	744.677	0.0289716	0.138725	0.208843	0.834571	0.895436	MAP3K11	11
ENSG00000076053	653.195	0.018875	0.176016	0.107235	0.914602	0.986449	RBM7	11	ENSG00000165698	267.157	-0.0198755	0.181826	-0.109311	0.912956	0.975814	SPACA9	9	ENSG00000214336	13.0687	-0.11865	0.566636	-0.209394	0.83414	0.895436	FOXI3	2
ENSG00000076641	1743.03	0.0187939	0.18036	0.104202	0.917009	0.986449	PAG1	8	ENSG00000285978	22.7663	0.0360138	0.329514	0.109294	0.91297	0.975814		5	ENSG00000239556	47.2069	-0.0452198	0.216575	-0.208795	0.834609	0.895436	UPK3BL3P	7
ENSG00000086504	1500.74	0.0129675	0.123754	0.104785	0.916547	0.986449	MRPL28	16	ENSG00000120645	2385.37	-0.0173781	0.159125	-0.10921	0.913036	0.975827	IQSEC3	12	ENSG00000251451	15.0873	0.0913713	0.436962	0.209106	0.834365	0.895436	GTF2IP9	7
ENSG00000090060	4812.48	-0.00967656	0.0926513	-0.104441	0.91682	0.986449	PAPOLA	14	ENSG00000061492	17.9424	-0.0499603	0.45818	-0.109041	0.91317	0.975855	WNT8A	5	ENSG00000171401	20.9805	0.0647337	0.31048	0.208495	0.834842	0.895615	KRT13	17
ENSG00000099246	5026.69	-0.00673028	0.0642165	-0.104806	0.91653	0.986449	RAB18	10	ENSG00000172476	247.922	-0.0186813	0.171291	-0.109062	0.913153	0.975855	RAB40A	X	ENSG00000064205	24.1592	-0.0768655	0.368981	-0.208318	0.83498	0.89571	CCN5	20
ENSG00000101082	30.1171	0.0258037	0.241036	0.107053	0.914747	0.986449	SLA2	20	ENSG00000152082	2008.4	-0.0229271	0.210576	-0.108878	0.913299	0.975935	MZT2B	2	ENSG00000101850	90.8787	-0.0730557	0.350821	-0.208242	0.83504	0.895721	GPR143	X
ENSG00000101096	7.91708	0.0656517	0.602431	0.108978	0.91322	0.986449	NFATC2	20	ENSG00000124374	1124.16	0.025754	0.237042	0.108647	0.913482	0.976072	PAIP2B	2	ENSG00000132199	192.046	0.0738008	0.35501	0.207884	0.83532	0.895968	ENOSF1	18
ENSG00000101846	1199.44	0.0132012	0.126689	0.104202	0.917009	0.986449	STS	X	ENSG00000240253	53.0278	0.0334976	0.308623	0.108539	0.913568	0.976107	FAR2P3	2	ENSG00000136937	2289.76	-0.0193839	0.0933677	-0.207609	0.835534	0.896145	NCBP1	9
ENSG00000105669	2450.47	-0.0118971	0.109204	-0.108944	0.913247	0.986449	COPE	19	ENSG00000065559	3424.11	0.0139826	0.129097	0.108311	0.913749	0.976204	MAP2K4	17	ENSG00000254941	46.6198	-0.0540438	0.260443	-0.207507	0.835614	0.896177		11
ENSG00000109534	398.257	-0.0114472	0.106631	-0.107353	0.914509	0.986449	GAR1	4	ENSG00000100206	21.6216	0.0604996	0.559049	0.108219	0.913822	0.976204	DMC1	22	ENSG00000174792	18.1833	-0.10852	0.52323	-0.207405	0.835694	0.89621	ODAPH	4
ENSG00000111837	50.6887	0.0307804	0.288652	0.106635	0.915079	0.986449	MAK	6	ENSG00000132975	879.669	-0.0268012	0.247509	-0.108284	0.913771	0.976204	GPR12	13	ENSG00000178226	17.3646	0.127638	0.615754	0.207288	0.835785	0.896254	PRSS36	16
ENSG00000112739	2830	-0.00780863	0.0740777	-0.105411	0.916049	0.986449	PRPF4B	6	ENSG00000111711	1303.33	-0.0161617	0.149679	-0.107976	0.914015	0.976237	GOLT1B	12	ENSG00000213303	10.1085	0.143536	0.692742	0.2072	0.835853	0.896275		19
ENSG00000119640	608.638	-0.0157309	0.148583	-0.105873	0.915683	0.986449	ACYP1	14	ENSG00000165164	21.0497	0.0396252	0.36674	0.108047	0.913958	0.976237	CFAP47	X	ENSG00000156030	1251.14	0.0324089	0.156511	0.207071	0.835954	0.89633	MIDEAS	14
ENSG00000123612	6.49191	0.0608348	0.566443	0.107398	0.914473	0.986449	ACVR1C	2	ENSG00000167476	45.5884	-0.03637	0.336661	-0.108032	0.913971	0.976237	JSRP1	19	ENSG00000084734	62.9159	0.0605021	0.292454	0.206877	0.836106	0.896338	GCKR	2
ENSG00000126653	508.905	0.0124451	0.116488	0.106835	0.91492	0.986449	NSRP1	17	ENSG00000164128	241.457	0.028186	0.261403	0.107826	0.914134	0.976306	NPY1R	4	ENSG00000169855	8604.63	0.0408792	0.197487	0.206996	0.836013	0.896338	ROBO1	3
ENSG00000126777	3046.41	-0.0107062	0.102327	-0.104627	0.916672	0.986449	KTN1	14	ENSG00000124191	1000.9	0.030947	0.287818	0.107523	0.914374	0.976428	TOX2	20	ENSG00000186715	29.6027	-0.0797416	0.385464	-0.206872	0.83611	0.896338	MST1L	1
ENSG00000129353	3032.19	0.0132204	0.122815	0.107645	0.914277	0.986449	SLC44A2	19	ENSG00000171772	28.2215	-0.0374603	0.348356	-0.107535	0.914365	0.976428	SYCE1	10	ENSG00000150773	79.2073	0.057138	0.276449	0.206686	0.836255	0.896387	PIH1D2	11
ENSG00000129437	26.664	-0.0329032	0.315149	-0.104405	0.916848	0.986449	KLK14	19	ENSG00000262526	44.3718	0.0951158	0.884986	0.107477	0.91441	0.976428		17	ENSG00000254779	39.6748	0.0486736	0.235444	0.206732	0.83622	0.896387	EGLN1P1	15
ENSG00000130921	1136.09	-0.013127	0.122878	-0.106829	0.914925	0.986449	MTRFR	12	ENSG00000185442	588.167	-0.0137573	0.128096	-0.107398	0.914473	0.976437	FAM174B	15	ENSG00000122824	1352.37	0.0140263	0.0678862	0.206614	0.836311	0.896394	NUDT10	X
ENSG00000132300	1670.14	-0.0107835	0.103101	-0.104592	0.9167	0.986449	PTCD3	2	ENSG00000137040	2935.08	-0.0108167	0.100874	-0.10723	0.914607	0.976464	RANBP6	9	ENSG00000234996	21.398	-0.0848764	0.411849	-0.206086	0.836723	0.896783	ACTG1P25	1
ENSG00000132326	824.672	-0.0178873	0.166684	-0.107313	0.914541	0.986449	PER2	2	ENSG00000164751	696.417	-0.0159504	0.148706	-0.107261	0.914582	0.976464	PEX2	8	ENSG00000136874	1213.12	0.0216099	0.104894	0.206017	0.836777	0.896788	STX17	9
ENSG00000132823	1322.45	-0.0142213	0.135832	-0.104698	0.916616	0.986449	OSER1	20	ENSG00000272150	11.3274	0.0566042	0.528336	0.107137	0.914681	0.976486	NBPF25P	1	ENSG00000120942	962.056	-0.0232528	0.112987	-0.205801	0.836946	0.896809	UBIAD1	1
ENSG00000134452	1466.47	-0.00552499	0.0520775	-0.106092	0.91551	0.986449	FBH1	10	ENSG00000168653	1852.3	0.0225617	0.210826	0.107016	0.914776	0.97653	NDUFS5	1	ENSG00000238227	1212.06	-0.024953	0.121209	-0.205867	0.836895	0.896809	TMEM250	9
ENSG00000136783	694.68	-0.0157881	0.149491	-0.105612	0.91589	0.986449	NIPSNAP3A	9	ENSG00000106993	1076.74	-0.0128696	0.120508	-0.106794	0.914952	0.976544	CDC37L1	9	ENSG00000260691	166.218	0.0741775	0.360357	0.205844	0.836913	0.896809	ANKRD20A1	9
ENSG00000140749	23.4278	0.0376888	0.360323	0.104597	0.916695	0.986449	IGSF6	16	ENSG00000164330	2465.97	-0.02127	0.19909	-0.106836	0.914919	0.976544	EBF1	5	ENSG00000136267	331.98	0.0540824	0.262912	0.205706	0.837021	0.896836	DGKB	7
ENSG00000140839	97.5781	0.0319641	0.298481	0.107089	0.914718	0.986449	CLEC18B	16	ENSG00000176472	126.705	-0.0229732	0.215112	-0.106796	0.914951	0.976544	ZNF575	19	ENSG00000176020	189.812	-0.0400104	0.194565	-0.20564	0.837072	0.896838	AMIGO3	3
ENSG00000140955	10.2781	-0.0676187	0.645802	-0.104705	0.91661	0.986449	ADAD2	16	ENSG00000108379	468.67	-0.0173237	0.162363	-0.106697	0.915029	0.976569	WNT3	17	ENSG00000164284	1672.1	0.0328061	0.15964	0.2055	0.837181	0.896902	GRPEL2	5
ENSG00000143199	25.4266	-0.0461756	0.428509	-0.107759	0.914187	0.986449	ADCY10	1	ENSG00000162779	14.5588	-0.0475902	0.447979	-0.106233	0.915397	0.976846	AXDND1	1	ENSG00000213300	48.7426	-0.0726173	0.354097	-0.205078	0.837511	0.897193	HNRNPA3P6	3
ENSG00000144285	2245.48	0.0266158	0.251426	0.10586	0.915694	0.986449	SCN1A	2	ENSG00000237766	17.2336	-0.0430647	0.405328	-0.106247	0.915387	0.976846	GGTA2P	12	ENSG00000238105	67.6128	0.0464483	0.226591	0.204987	0.837582	0.897193	GOLGA2P5	12
ENSG00000150627	1650.61	0.0191684	0.181596	0.105555	0.915935	0.986449	WDR17	4	ENSG00000068831	501.03	-0.0247922	0.234137	-0.105887	0.915672	0.976942	RASGRP2	11	ENSG00000242353	12.2681	-0.0985337	0.48074	-0.204963	0.837601	0.897193	RPL12P30	11
ENSG00000152219	1194.63	0.0115377	0.106989	0.10784	0.914123	0.986449	ARL14EP	11	ENSG00000090266	1545.22	0.0261728	0.247717	0.105656	0.915855	0.976942	NDUFB2	7	ENSG00000156253	486.234	0.0184278	0.0899775	0.204805	0.837725	0.89724	RWDD2B	21
ENSG00000152404	448.41	0.00995704	0.0929051	0.107174	0.914651	0.986449	CWF19L2	11	ENSG00000106546	266.828	0.0193862	0.183745	0.105506	0.915974	0.976942	AHR	7	ENSG00000188001	9.34529	0.126681	0.618619	0.20478	0.837744	0.89724	TPRG1	3
ENSG00000155111	1461.66	0.0164229	0.156344	0.105043	0.916341	0.986449	CDK19	6	ENSG00000108733	444.151	0.0165238	0.156064	0.105878	0.915679	0.976942	PEX12	17	ENSG00000184454	40.1096	0.0792985	0.387876	0.204443	0.838007	0.897469	NCMAP	1
ENSG00000155380	324.08	0.0213555	0.198297	0.107695	0.914238	0.986449	SLC16A1	1	ENSG00000137103	2278.8	0.0132264	0.124932	0.105868	0.915687	0.976942	TMEM8B	9	ENSG00000171960	545.174	-0.0201284	0.0985951	-0.204152	0.838235	0.897659	PPIH	1
ENSG00000158966	1562.46	-0.0118439	0.109094	-0.108565	0.913547	0.986449	CACHD1	1	ENSG00000183474	532.151	-0.0269789	0.255347	-0.105656	0.915855	0.976942	GTF2H2C	5	ENSG00000162032	1842.21	-0.0171604	0.0840876	-0.204078	0.838293	0.897668	SPSB3	16
ENSG00000160953	3357.04	-0.0114169	0.105133	-0.108595	0.913524	0.986449	PWWP3A	19	ENSG00000184774	8.28013	-0.060181	0.568883	-0.105788	0.915751	0.976942	MGAT4EP	1	ENSG00000134321	34.552	0.0900036	0.441607	0.20381	0.838502	0.897839	RSAD2	2
ENSG00000162813	358.402	0.0102246	0.0979574	0.104378	0.91687	0.986449	BPNT1	1	ENSG00000185532	370.717	-0.0271433	0.257127	-0.105564	0.915929	0.976942	PRKG1	10	ENSG00000220685	21.5271	-0.0757621	0.372027	-0.203647	0.838629	0.897922	TFB2MP1	6
ENSG00000163995	1331.03	0.00836615	0.0776334	0.107765	0.914182	0.986449	ABLIM2	4	ENSG00000188676	11.5632	-0.0517602	0.489997	-0.105634	0.915873	0.976942	IDO2	8	ENSG00000010704	39.5958	-0.105232	0.517555	-0.203324	0.838881	0.89798	HFE	6
ENSG00000164303	16.6208	0.0443083	0.411502	0.107675	0.914254	0.986449	ENPP6	4	ENSG00000166783	1288.45	-0.0255117	0.24224	-0.105316	0.916125	0.977045	MARF1	16	ENSG00000144908	65.7588	0.060999	0.299841	0.203438	0.838793	0.89798	ALDH1L1	3
ENSG00000165124	188.834	0.0276471	0.259206	0.106661	0.915058	0.986449	SVEP1	9	ENSG00000081237	32.1304	0.0272796	0.259208	0.105242	0.916184	0.977049	PTPRC	1	ENSG00000169330	774.255	-0.0347962	0.171113	-0.203352	0.83886	0.89798	MINAR1	15
ENSG00000165821	4791.46	-0.00780029	0.0731335	-0.106658	0.91506	0.986449	SALL2	14	ENSG00000047644	788.019	-0.0125903	0.120138	-0.104799	0.916536	0.977053	WWC3	X	ENSG00000205758	1155.16	0.0126769	0.0622966	0.203493	0.83875	0.89798	CRYZL1	21
ENSG00000166828	9.47389	-0.0528429	0.493392	-0.107101	0.914709	0.986449	SCNN1G	16	ENSG00000070087	13615.9	-0.0104343	0.099556	-0.104808	0.916528	0.977053	PFN2	3	ENSG00000171552	7064.65	0.0310312	0.152696	0.203221	0.838962	0.898013	BCL2L1	20
ENSG00000166925	235.623	-0.022744	0.209512	-0.108557	0.913554	0.986449	TSC22D4	7	ENSG00000112941	1945.09	0.0114557	0.109235	0.104872	0.916477	0.977053	TENT4A	5	ENSG00000147459	163.691	0.0511605	0.251915	0.203086	0.839067	0.898073	DOCK5	8
ENSG00000170345	590.729	0.0513029	0.480415	0.106789	0.914957	0.986449	FOS	14	ENSG00000187391	2513.24	0.0159667	0.152165	0.10493	0.916432	0.977053	MAGI2	7	ENSG00000105519	177.414	0.0335828	0.165423	0.203012	0.839126	0.898073	CAPS	19
ENSG00000171443	76.4427	-0.0241866	0.228247	-0.105967	0.915608	0.986449	ZNF524	19	ENSG00000197894	2956.15	0.00760338	0.0723421	0.105103	0.916294	0.977053	ADH5	4	ENSG00000258984	68.6571	-0.0557292	0.274583	-0.20296	0.839167	0.898073	UBE2F-SCLY	2
ENSG00000172728	127.821	0.0166215	0.158477	0.104883	0.916468	0.986449	FUT10	8	ENSG00000215018	112.88	0.0268969	0.256249	0.104964	0.916404	0.977053	COL28A1	7	ENSG00000104381	6846.8	0.022294	0.109879	0.202895	0.839217	0.898074	GDAP1	8
ENSG00000173933	6299.64	0.00803033	0.0759362	0.105751	0.91578	0.986449	RBM4	11	ENSG00000223624	10.2724	0.0551963	0.52688	0.104761	0.916566	0.977053		1	ENSG00000099814	7977.93	0.0243604	0.120205	0.202657	0.839403	0.89822	CEP170B	14
ENSG00000174547	341.099	-0.00951044	0.0912906	-0.104178	0.917028	0.986449	MRPL11	11	ENSG00000006459	769.76	-0.0264403	0.25532	-0.103557	0.917521	0.977124	KDM7A	7	ENSG00000100242	3441.74	-0.0159075	0.0785688	-0.202466	0.839552	0.898326	SUN2	22
ENSG00000175115	7897.8	0.00932055	0.0873765	0.106671	0.91505	0.986449	PACS1	11	ENSG00000108389	8038.48	0.00985472	0.0952633	0.103447	0.917608	0.977124	MTMR4	17	ENSG00000108786	831.025	0.0151457	0.0748738	0.202284	0.839695	0.898373	HSD17B1	17
ENSG00000183527	721.562	0.0127093	0.120482	0.105487	0.915989	0.986449	PSMG1	21	ENSG00000113369	1388.77	0.0203244	0.195167	0.104138	0.91706	0.977124	ARRDC3	5	ENSG00000230358	27.8596	-0.0565596	0.279598	-0.202289	0.839691	0.898373	SPDYE21	7
ENSG00000183530	1898.2	0.00764126	0.0729998	0.104675	0.916634	0.986449	PRR14L	22	ENSG00000115241	4652.96	-0.00984246	0.094266	-0.104412	0.916843	0.977124	PPM1G	2	ENSG00000128626	215.509	-0.0413466	0.204665	-0.20202	0.839901	0.898535	MRPS12	19
ENSG00000184619	2824.66	-0.0141087	0.133822	-0.105429	0.916035	0.986449	KRBA2	17	ENSG00000115355	7810.96	-0.0132142	0.126785	-0.104225	0.916991	0.977124	CCDC88A	2	ENSG00000258417	7.73374	0.118137	0.584942	0.201963	0.839945	0.898535		8
ENSG00000196890	285.955	0.022675	0.212046	0.106935	0.914841	0.986449	H2BC26	1	ENSG00000115459	926.405	-0.0147809	0.142481	-0.103739	0.917376	0.977124	ELMOD3	2	ENSG00000137274	1224.81	-0.0219807	0.109018	-0.201624	0.840211	0.898765	BPHL	6
ENSG00000204659	8.55965	0.0496984	0.461852	0.107607	0.914308	0.986449	CBY3	5	ENSG00000130332	1316.33	-0.0265925	0.256355	-0.103733	0.917381	0.977124	LSM7	19	ENSG00000143155	3304.65	-0.0145772	0.0725211	-0.201007	0.840693	0.899229	TIPRL	1
ENSG00000204789	625.662	0.0210115	0.199634	0.105251	0.916177	0.986449	ZNF204P	6	ENSG00000133069	2907.84	0.026058	0.252192	0.103326	0.917704	0.977124	TMCC2	1	ENSG00000162714	2886.1	-0.0216057	0.107643	-0.200717	0.84092	0.899259	ZNF496	1
ENSG00000213139	95.6697	0.0161723	0.154774	0.10449	0.916781	0.986449	CRYGS	3	ENSG00000133731	1125.01	0.0109068	0.105617	0.103267	0.917751	0.977124	IMPA1	8	ENSG00000170881	1400.38	-0.0165884	0.0826438	-0.200721	0.840916	0.899259	RNF139	8
ENSG00000214309	199.655	0.0166558	0.157276	0.105902	0.91566	0.986449	MBLAC1	7	ENSG00000145494	1317.97	-0.0225287	0.216229	-0.104189	0.91702	0.977124	NDUFS6	5	ENSG00000177830	1529.75	-0.0144265	0.0718305	-0.200841	0.840823	0.899259	CHID1	11
ENSG00000219273	7.83368	0.0501371	0.480297	0.104388	0.916862	0.986449		6	ENSG00000146352	1542.96	-0.0147632	0.142994	-0.103244	0.917769	0.977124	CLVS2	6	ENSG00000187699	105.101	0.0509482	0.253797	0.200744	0.840899	0.899259	C2orf88	2
ENSG00000228681	40.9382	0.0284854	0.262007	0.10872	0.913424	0.986449		2	ENSG00000149131	224.545	0.0254637	0.246486	0.103307	0.917719	0.977124	SERPING1	11	ENSG00000132681	11.9824	0.104518	0.522642	0.199981	0.841495	0.899821	ATP1A4	1
ENSG00000228716	650.776	-0.010746	0.0999617	-0.107501	0.914391	0.986449	DHFR	5	ENSG00000162873	1713.18	0.0200108	0.19185	0.104304	0.916928	0.977124	KLHDC8A	1	ENSG00000175166	7912.78	-0.0117021	0.0585586	-0.199836	0.841609	0.899836	PSMD2	3
ENSG00000230364	25.6838	0.0312591	0.292825	0.10675	0.914987	0.986449	RPL4P3	1	ENSG00000163935	781.545	0.0140025	0.134755	0.103911	0.91724	0.977124	SFMBT1	3	ENSG00000270806	13.6513	0.0912975	0.456779	0.199872	0.841581	0.899836	C17orf50	17
ENSG00000234618	9.95696	-0.0497943	0.465432	-0.106985	0.914801	0.986449	RPSAP9	9	ENSG00000178026	536.384	0.0184795	0.177572	0.104068	0.917116	0.977124	LRRC75B	22	ENSG00000213889	29.9559	0.0586496	0.293627	0.199742	0.841683	0.899862	PPM1N	19
ENSG00000244405	659.872	-0.0331351	0.314406	-0.105389	0.916067	0.986449	ETV5	3	ENSG00000188343	810.446	-0.00859539	0.0828657	-0.103727	0.917386	0.977124	CIBAR1	8	ENSG00000147383	1629.6	0.0184287	0.0923325	0.199591	0.841801	0.899935	NSDHL	X
ENSG00000262484	25.5474	0.0282538	0.265455	0.106436	0.915237	0.986449	CCER2	19	ENSG00000188869	270.931	-0.0322733	0.311876	-0.103481	0.917581	0.977124	TMC3	15	ENSG00000116679	4771.23	-0.0183468	0.0920326	-0.199351	0.841988	0.900032	IVNS1ABP	1
ENSG00000269713	3121.47	-0.014209	0.130915	-0.108536	0.913571	0.986449	NBPF9	1	ENSG00000205269	3673	-0.0118182	0.114317	-0.103381	0.917661	0.977124	TMEM170B	6	ENSG00000256043	169.233	-0.0510031	0.25585	-0.199347	0.841991	0.900032	CTSO	4
ENSG00000273269	11.3952	0.0491146	0.45829	0.107169	0.914655	0.986449		2	ENSG00000214725	7.83645	0.0570133	0.550582	0.103551	0.917526	0.977124	CDIPTOSP	16	ENSG00000142615	11.6557	0.104813	0.526025	0.199254	0.842064	0.900057	CELA2A	1
ENSG00000276043	67.5025	0.0359652	0.333547	0.107827	0.914133	0.986449	UHRF1	19	ENSG00000274423	13.1534	-0.117243	1.13396	-0.103392	0.917652	0.977124	SEC22B2P	1	ENSG00000159398	11.4247	-0.136627	0.686126	-0.199128	0.842163	0.900109	CES5A	16
ENSG00000277363	2394.76	-0.0294414	0.280374	-0.105008	0.91637	0.986449	SRCIN1	17	ENSG00000285868	30.1395	0.0285743	0.274028	0.104275	0.916951	0.977124		5	ENSG00000128881	2942.29	0.0241294	0.121234	0.199031	0.842238	0.900137	TTBK2	15
ENSG00000283201	128.71	0.0126039	0.120453	0.104638	0.916663	0.986449	ZNF724	19	ENSG00000135775	563.993	0.0152342	0.147693	0.103148	0.917846	0.97714	COG2	1	ENSG00000129691	2820.04	-0.0164085	0.0824987	-0.198893	0.842346	0.900199	ASH2L	8
ENSG00000043143	500.344	0.0192762	0.185969	0.103653	0.917445	0.986528	JADE2	5	ENSG00000183172	586.006	0.0176096	0.170821	0.103088	0.917893	0.97714	SMDT1	22	ENSG00000126603	673.233	0.0286354	0.144139	0.198665	0.842525	0.900317	GLIS2	16
ENSG00000071082	7185.91	-0.0130883	0.126525	-0.103445	0.91761	0.986528	RPL31	2	ENSG00000172086	456.168	-0.0107512	0.104484	-0.102898	0.918044	0.977242	KRCC1	2	ENSG00000150456	230.267	-0.0284358	0.143163	-0.198625	0.842556	0.900317	EEF1AKMT1	13
ENSG00000074071	1426.36	0.0137823	0.132701	0.10386	0.917281	0.986528	MRPS34	16	ENSG00000156675	373.724	-0.0215892	0.210026	-0.102793	0.918127	0.977274	RAB11FIP1	8	ENSG00000130733	1248.63	0.0178923	0.0901924	0.198379	0.842749	0.90047	YIPF2	19
ENSG00000076043	593.459	0.0183769	0.178063	0.103205	0.9178	0.986528	REXO2	11	ENSG00000122545	7472.96	0.00990377	0.0965197	0.102609	0.918273	0.977372	SEPTIN7	7	ENSG00000014919	1426.53	0.0221714	0.111908	0.198122	0.842949	0.900547	COX15	10
ENSG00000099204	8721.91	0.0102529	0.0989046	0.103664	0.917436	0.986528	ABLIM1	10	ENSG00000083845	6010.06	-0.0117412	0.115427	-0.10172	0.918979	0.977547	RPS5	19	ENSG00000155755	1293.1	0.0201695	0.101817	0.198096	0.84297	0.900547	TMEM237	2
ENSG00000106367	3606.15	-0.0148186	0.143741	-0.103093	0.917889	0.986528	AP1S1	7	ENSG00000112031	1477.19	-0.0106436	0.104365	-0.101985	0.918769	0.977547	MTRF1L	6	ENSG00000171017	21.8403	0.0793527	0.400343	0.198212	0.842879	0.900547	LRRC8E	19
ENSG00000119979	1376.84	0.00651378	0.0628121	0.103703	0.917405	0.986528	DENND10	10	ENSG00000119938	61.69	0.02836	0.278328	0.101894	0.918841	0.977547	PPP1R3C	10	ENSG00000189350	68.9776	-0.0461041	0.233107	-0.197781	0.843217	0.900757	TOGARAM2	2
ENSG00000126804	1176.19	0.0144031	0.138522	0.103977	0.917188	0.986528	ZBTB1	14	ENSG00000139547	73.1922	-0.0272245	0.267825	-0.10165	0.919034	0.977547	RDH16	12	ENSG00000172602	755.865	-0.0584927	0.296736	-0.197121	0.843733	0.901256	RND1	12
ENSG00000135119	1106.6	0.0151621	0.147136	0.103048	0.917925	0.986528	RNFT2	12	ENSG00000139597	444.723	-0.0175113	0.172212	-0.101685	0.919007	0.977547	N4BP2L1	13	ENSG00000186716	7555.34	-0.0237967	0.12082	-0.196961	0.843858	0.901336	BCR	22
ENSG00000135341	2303.08	-0.00929325	0.0901796	-0.103053	0.917921	0.986528	MAP3K7	6	ENSG00000162650	938.419	-0.020356	0.200012	-0.101774	0.918936	0.977547	ATXN7L2	1	ENSG00000197780	861.509	0.0298259	0.151618	0.196718	0.844048	0.901486	TAF13	1
ENSG00000135365	3559.01	0.0181051	0.176136	0.102791	0.918129	0.986528	PHF21A	11	ENSG00000178700	405.169	0.0103416	0.101604	0.101783	0.918929	0.977547	DHFR2	3	ENSG00000164303	17.8049	-0.0671197	0.341372	-0.196617	0.844127	0.901517	ENPP6	4
ENSG00000135835	189.641	-0.0286489	0.2773	-0.103314	0.917714	0.986528	KIAA1614	1	ENSG00000188672	20.7288	0.04377	0.430146	0.101756	0.91895	0.977547	RHCE	1	ENSG00000149256	4318.54	0.0460575	0.234997	0.195991	0.844617	0.901968	TENM4	11
ENSG00000147465	96.2726	0.0221638	0.213914	0.103611	0.917478	0.986528	STAR	8	ENSG00000204624	1446.22	-0.0152787	0.149717	-0.102051	0.918716	0.977547	DISP3	1	ENSG00000166783	1554.8	0.0326818	0.166786	0.195951	0.844649	0.901968	MARF1	16
ENSG00000149474	1468.03	-0.0112796	0.109355	-0.103146	0.917847	0.986528	KAT14	20	ENSG00000220685	21.4777	0.0373216	0.365946	0.101987	0.918767	0.977547	TFB2MP1	6	ENSG00000163568	92.4426	0.0536253	0.273789	0.195864	0.844717	0.901987	AIM2	1
ENSG00000171847	165.936	0.014246	0.138572	0.102805	0.918117	0.986528	FAM90A1	12	ENSG00000289565	17.1184	0.0412349	0.403153	0.102281	0.918534	0.977547		1	ENSG00000183888	6.94994	-0.1531	0.781971	-0.195788	0.844776	0.901998	SRARP	1
ENSG00000181408	88.6545	0.0206646	0.200646	0.102991	0.91797	0.986528	UTS2R	17	ENSG00000124541	1038.29	-0.0101724	0.100198	-0.101522	0.919136	0.977567	RRP36	6	ENSG00000111186	412.898	0.0273339	0.139883	0.195405	0.845076	0.902211	WNT5B	12
ENSG00000186104	927.455	-0.014281	0.138861	-0.102844	0.918087	0.986528	CYP2R1	11	ENSG00000165704	540.153	0.0255562	0.251979	0.101422	0.919216	0.977567	HPRT1	X	ENSG00000198346	140.551	-0.0408826	0.209174	-0.195448	0.845042	0.902211	ZNF813	19
ENSG00000198718	1083.77	-0.00945319	0.0915272	-0.103283	0.917739	0.986528	TOGARAM1	14	ENSG00000183347	10.3482	-0.0508566	0.501141	-0.101482	0.919168	0.977567	GBP6	1	ENSG00000076248	937.94	-0.0151294	0.0776073	-0.194948	0.845433	0.902466	UNG	12
ENSG00000286237	228.743	-0.0154041	0.149308	-0.103169	0.917829	0.986528	ARMCX5-GPRASP2	X	ENSG00000264187	116.625	-0.0202271	0.200232	-0.101018	0.919536	0.977851		17	ENSG00000151576	554.225	-0.0280819	0.144077	-0.194909	0.845464	0.902466	QTRT2	3
ENSG00000221843	826.552	0.0135089	0.131522	0.102712	0.918192	0.986537	SPATA31H1	2	ENSG00000021826	297.27	0.0379494	0.377718	0.10047	0.919971	0.978018	CPS1	2	ENSG00000247596	1098.36	0.0193752	0.0994055	0.194911	0.845463	0.902466	TWF2	3
ENSG00000139219	147.878	0.0289623	0.282725	0.10244	0.918408	0.986597	COL2A1	12	ENSG00000050748	4757.63	-0.00998986	0.0997127	-0.100186	0.920196	0.978018	MAPK9	5	ENSG00000149547	3225.1	-0.0105619	0.0542245	-0.19478	0.845565	0.902521	EI24	11
ENSG00000174521	2697.6	0.0170616	0.166558	0.102437	0.91841	0.986597	TTC9B	19	ENSG00000143376	3310.17	0.00881289	0.0875304	0.100684	0.919802	0.978018	SNX27	1	ENSG00000147571	112.534	-0.0886092	0.455301	-0.194617	0.845693	0.902604	CRH	8
ENSG00000204060	77.4057	-0.0981213	0.956678	-0.102565	0.918308	0.986597	FOXO6	1	ENSG00000144560	2041.1	-0.0138969	0.138805	-0.100118	0.92025	0.978018	VGLL4	3	ENSG00000225968	1391.23	0.0187586	0.0965326	0.194324	0.845923	0.902796	ELFN1	7
ENSG00000018189	13600.7	0.00872561	0.0874144	0.0998189	0.920488	0.986675	RUFY3	4	ENSG00000163636	1635.06	-0.0100688	0.100066	-0.100622	0.919851	0.978018	PSMD6	3	ENSG00000176358	32.5499	-0.0556835	0.286663	-0.194247	0.845982	0.902807	TAC4	17
ENSG00000042088	821.491	0.00970747	0.0981517	0.0989027	0.921216	0.986675	TDP1	14	ENSG00000166192	229.488	0.015239	0.152284	0.100069	0.920289	0.978018	SENP8	15	ENSG00000182240	139.557	0.065855	0.339636	0.193899	0.846255	0.903044	BACE2	21
ENSG00000054116	2017.19	0.00937714	0.0936966	0.10008	0.920281	0.986675	TRAPPC3	1	ENSG00000168090	2636.89	-0.0178596	0.177873	-0.100407	0.920021	0.978018	COPS6	7	ENSG00000168172	2992.67	0.0151353	0.0781502	0.193669	0.846435	0.903167	HOOK3	8
ENSG00000074201	1280.05	-0.00832493	0.0822597	-0.101203	0.919389	0.986675	CLNS1A	11	ENSG00000184305	724.031	-0.0144561	0.144141	-0.100291	0.920113	0.978018	CCSER1	4	ENSG00000235438	11.7035	0.0922373	0.476371	0.193625	0.846469	0.903167	ESRRAP2	13
ENSG00000075790	291.941	-0.0178084	0.175436	-0.10151	0.919146	0.986675	BCAP29	7	ENSG00000197706	52.7875	-0.0245304	0.244374	-0.10038	0.920042	0.978018	OR6C74	12	ENSG00000095794	420.036	-0.0206114	0.106638	-0.193283	0.846737	0.903348	CREM	10
ENSG00000083457	406.765	-0.0115271	0.113279	-0.101758	0.918949	0.986675	ITGAE	17	ENSG00000214694	116.696	-0.0214786	0.214253	-0.100249	0.920147	0.978018	ARHGEF33	2	ENSG00000162600	94.955	-0.0494364	0.255776	-0.19328	0.84674	0.903348	OMA1	1
ENSG00000099622	17979.8	0.0112375	0.112916	0.0995208	0.920725	0.986675	CIRBP	19	ENSG00000276180	9.97443	0.0519955	0.517636	0.100448	0.919989	0.978018	H4C9	6	ENSG00000213107	27.3351	-0.0549832	0.284605	-0.193192	0.846809	0.903369	AHCYP5	2
ENSG00000099797	2109.05	0.0142095	0.139192	0.102086	0.918689	0.986675	TECR	19	ENSG00000189057	61.0942	0.0200095	0.200137	0.0999789	0.920361	0.978036	FAM111B	11	ENSG00000175305	103.219	-0.0321969	0.167095	-0.192686	0.847205	0.903687	CCNE2	8
ENSG00000105327	1314.34	-0.0243899	0.242288	-0.100665	0.919816	0.986675	BBC3	19	ENSG00000141030	2324.62	-0.0112645	0.113341	-0.0993859	0.920832	0.978111	COPS3	17	ENSG00000244411	19.306	-0.0808502	0.4196	-0.192684	0.847206	0.903687	KRTAP5-7	11
ENSG00000105700	1373.56	0.00940039	0.0943862	0.099595	0.920666	0.986675	KXD1	19	ENSG00000144182	91.5099	0.0197075	0.198165	0.0994499	0.920781	0.978111	LIPT1	2	ENSG00000006534	108.337	0.0569603	0.295956	0.192462	0.84738	0.903766	ALDH3B1	11
ENSG00000105996	65.652	-0.100965	0.992177	-0.101761	0.918946	0.986675	HOXA2	7	ENSG00000156170	626.701	0.0101452	0.101785	0.099673	0.920604	0.978111	NDUFAF6	8	ENSG00000130528	14.9397	0.12736	0.661678	0.19248	0.847366	0.903766	HRC	19
ENSG00000108018	673.794	-0.0266282	0.261837	-0.101698	0.918997	0.986675	SORCS1	10	ENSG00000163624	772.589	-0.0128477	0.129414	-0.0992753	0.92092	0.978111	CDS1	4	ENSG00000010030	9.15919	0.124277	0.646085	0.192355	0.847464	0.903802	ETV7	6
ENSG00000117400	25.0565	0.027142	0.270097	0.10049	0.919955	0.986675	MPL	1	ENSG00000164823	730.746	-0.0121392	0.122155	-0.0993754	0.92084	0.978111	OSGIN2	8	ENSG00000120555	11.6913	0.090116	0.468946	0.192167	0.847611	0.903812	SEPTIN7P9	10
ENSG00000119535	34.3193	-0.0358596	0.357233	-0.100381	0.920042	0.986675	CSF3R	1	ENSG00000166908	971.96	0.0101119	0.101664	0.0994641	0.92077	0.978111	PIP4K2C	12	ENSG00000142208	6738.52	0.0142817	0.074334	0.192129	0.847641	0.903812	AKT1	14
ENSG00000121207	54.0605	0.0306615	0.308494	0.0993909	0.920828	0.986675	LRAT	4	ENSG00000167554	289.784	-0.0215167	0.215801	-0.0997063	0.920577	0.978111	ZNF610	19	ENSG00000196735	97.5488	0.0826579	0.430008	0.192224	0.847567	0.903812	HLA-DQA1	6
ENSG00000128578	338.269	0.0274939	0.276637	0.0993862	0.920832	0.986675	STRIP2	7	ENSG00000179913	7.76093	-0.0587445	0.591602	-0.0992972	0.920902	0.978111	B3GNT3	19	ENSG00000227775	798.852	-0.0307994	0.16034	-0.192088	0.847673	0.903812		1
ENSG00000134595	32.3973	-0.0362744	0.356177	-0.101844	0.918881	0.986675	SOX3	X	ENSG00000181649	13.5125	0.132443	1.32877	0.0996732	0.920604	0.978111	PHLDA2	11	ENSG00000171150	1932.8	0.0212098	0.110525	0.191902	0.847819	0.903915	SOCS5	2
ENSG00000140297	31.9392	0.0404675	0.410724	0.0985274	0.921514	0.986675	GCNT3	15	ENSG00000101654	4831.5	0.0145816	0.14699	0.0992015	0.920978	0.978116	RNMT	18	ENSG00000169084	596.985	-0.0245288	0.127909	-0.191767	0.847924	0.90392	DHRSX	X
ENSG00000143951	499.609	0.009562	0.0969225	0.0986561	0.921411	0.986675	WDPCP	2	ENSG00000054654	2142.89	0.0172517	0.17733	0.0972859	0.922499	0.978195	SYNE2	14	ENSG00000233406	12.6809	-0.095203	0.496378	-0.191795	0.847903	0.90392		1
ENSG00000145703	72.7545	0.0349371	0.343268	0.101778	0.918933	0.986675	IQGAP2	5	ENSG00000056586	3334.87	-0.0100591	0.10425	-0.0964902	0.923131	0.978195	RC3H2	9	ENSG00000114251	315.343	-0.0708499	0.369927	-0.191524	0.848115	0.904017	WNT5A	3
ENSG00000148057	115.179	-0.0210152	0.211992	-0.0991321	0.921033	0.986675	IDNK	9	ENSG00000065029	1162.36	0.00980517	0.0998575	0.0981917	0.92178	0.978195	ZNF76	6	ENSG00000137252	201.117	-0.0312377	0.163082	-0.191547	0.848097	0.904017	HCRTR2	6
ENSG00000150773	66.6909	0.0299085	0.295701	0.101145	0.919436	0.986675	PIH1D2	11	ENSG00000070759	44.7564	-0.0332939	0.342736	-0.0971416	0.922614	0.978195	TESK2	1	ENSG00000083099	2054.26	-0.0163519	0.0854908	-0.19127	0.848314	0.904176	LYRM2	6
ENSG00000152348	243.615	0.0115889	0.116993	0.099056	0.921094	0.986675	ATG10	5	ENSG00000076928	1017.24	0.0287418	0.294866	0.097474	0.92235	0.978195	ARHGEF1	19	ENSG00000012061	1358.65	-0.0218558	0.114465	-0.190939	0.848573	0.904304	ERCC1	19
ENSG00000159885	350.615	0.0121964	0.122191	0.099814	0.920492	0.986675	ZNF222	19	ENSG00000095464	51.279	0.0381739	0.38551	0.0990219	0.921121	0.978195	PDE6C	10	ENSG00000119638	1882.96	0.0328759	0.172119	0.191007	0.84852	0.904304	NEK9	14
ENSG00000160111	338.477	0.0173097	0.172892	0.100118	0.92025	0.986675	CPAMD8	19	ENSG00000101442	396.962	-0.0123876	0.128913	-0.0960931	0.923447	0.978195	ACTR5	20	ENSG00000136810	2141.59	0.0333583	0.174819	0.190817	0.848669	0.904304	TXN	9
ENSG00000162076	834.274	0.0133438	0.135212	0.0986882	0.921386	0.986675	FLYWCH2	16	ENSG00000102755	16.6146	0.0454303	0.46328	0.0980623	0.921883	0.978195	FLT1	13	ENSG00000163468	5682.18	-0.0182956	0.0958895	-0.190798	0.848684	0.904304	CCT3	1
ENSG00000162971	608.55	-0.00895701	0.0890922	-0.100536	0.919919	0.986675	TYW5	2	ENSG00000102898	2406.01	0.0200061	0.208446	0.0959772	0.923539	0.978195	NUTF2	16	ENSG00000213799	333.805	0.020986	0.109951	0.190867	0.84863	0.904304	ZNF845	19
ENSG00000168502	1588.68	0.0126677	0.128529	0.0985595	0.921488	0.986675	MTCL1	18	ENSG00000103415	1605.85	0.0158115	0.164396	0.0961799	0.923378	0.978195	HMOX2	16	ENSG00000161057	2248.67	-0.0185877	0.0975925	-0.190463	0.848947	0.904521	PSMC2	7
ENSG00000168591	1399.9	0.00540501	0.0545194	0.0991392	0.921028	0.986675	TMUB2	17	ENSG00000106803	1081.73	0.0161285	0.163602	0.0985835	0.921469	0.978195	SEC61B	9	ENSG00000198406	135.272	-0.0692335	0.363602	-0.19041	0.848988	0.904521	BZW1P2	3
ENSG00000168802	625.207	-0.0113883	0.11338	-0.100443	0.919992	0.986675	CHTF8	16	ENSG00000111846	204.036	-0.0248219	0.255444	-0.0971715	0.92259	0.978195	GCNT2	6	ENSG00000124222	3436.69	0.0256628	0.134837	0.190325	0.849054	0.904539	STX16	20
ENSG00000169758	578.366	-0.0146626	0.147897	-0.0991407	0.921027	0.986675	TMEM266	15	ENSG00000111875	678.976	0.0130682	0.133075	0.0982019	0.921772	0.978195	ASF1A	6	ENSG00000095596	49.6478	-0.109867	0.578333	-0.189972	0.849331	0.904707	CYP26A1	10
ENSG00000172575	130.303	0.0312249	0.314738	0.0992092	0.920972	0.986675	RASGRP1	15	ENSG00000113456	1470.5	0.00794707	0.0818787	0.097059	0.92268	0.978195	RAD1	5	ENSG00000134775	3709.45	-0.0173066	0.0911198	-0.189933	0.849362	0.904707	FHOD3	18
ENSG00000172840	1137.39	-0.011835	0.118492	-0.0998803	0.920439	0.986675	PDP2	16	ENSG00000113924	37.1362	-0.0387512	0.394341	-0.0982685	0.921719	0.978195	HGD	3	ENSG00000274810	158.977	-0.0474809	0.249911	-0.189991	0.849316	0.904707	NPHP3-ACAD11	3
ENSG00000174718	896.474	0.00976464	0.0961393	0.101568	0.9191	0.986675	RESF1	12	ENSG00000115109	1184.72	-0.015074	0.153428	-0.0982481	0.921735	0.978195	EPB41L5	2	ENSG00000074201	1396.19	0.0163849	0.0864945	0.189432	0.849754	0.905072	CLNS1A	11
ENSG00000177614	2467.92	-0.00593632	0.0590514	-0.100528	0.919925	0.986675	PGBD5	1	ENSG00000119326	244.079	-0.0144129	0.150643	-0.0956759	0.923778	0.978195	CTNNAL1	9	ENSG00000090857	2128.45	-0.0266323	0.140638	-0.189367	0.849805	0.905073	PDPR	16
ENSG00000177954	4531.29	-0.0150226	0.14962	-0.100405	0.920023	0.986675	RPS27	1	ENSG00000119772	4751.51	0.0177767	0.184664	0.0962649	0.92331	0.978195	DNMT3A	2	ENSG00000163467	9.63883	-0.0916149	0.48408	-0.189256	0.849893	0.905113	TSACC	1
ENSG00000178719	5353.68	-0.00881062	0.088668	-0.0993664	0.920847	0.986675	GRINA	8	ENSG00000128617	9.22261	-0.0627614	0.642629	-0.0976635	0.9222	0.978195	OPN1SW	7	ENSG00000101842	12.6552	0.138966	0.734884	0.1891	0.850015	0.905136	VSIG1	X
ENSG00000182809	5896.53	0.0184726	0.181705	0.101662	0.919025	0.986675	CRIP2	14	ENSG00000129562	1928.47	0.020355	0.213077	0.0955289	0.923895	0.978195	DAD1	14	ENSG00000166313	10327.8	-0.0184246	0.0974155	-0.189134	0.849988	0.905136	APBB1	11
ENSG00000186162	245.42	-0.0143947	0.14449	-0.0996241	0.920643	0.986675	CIDECP1	3	ENSG00000130038	35.2173	-0.043708	0.450204	-0.0970849	0.922659	0.978195	CRACR2A	12	ENSG00000116209	4026.95	0.0159849	0.0847324	0.188651	0.850366	0.905351	TMEM59	1
ENSG00000186714	32.7477	0.0251	0.25468	0.0985551	0.921492	0.986675	CCDC73	11	ENSG00000134007	8.58227	0.0549063	0.56893	0.0965081	0.923117	0.978195	ADAM20	14	ENSG00000120008	2975.76	-0.0207086	0.109762	-0.188668	0.850353	0.905351	WDR11	10
ENSG00000197081	4652.28	0.0131617	0.129901	0.101321	0.919296	0.986675	IGF2R	6	ENSG00000136810	2027.72	0.0243284	0.254449	0.0956121	0.923829	0.978195	TXN	9	ENSG00000146373	701.171	0.0226308	0.119921	0.188714	0.850317	0.905351	RNF217	6
ENSG00000198729	756.327	0.0347883	0.348712	0.0997622	0.920533	0.986675	PPP1R14C	6	ENSG00000138363	1018.94	-0.01217	0.123799	-0.0983041	0.921691	0.978195	ATIC	2	ENSG00000079482	1400.25	-0.0268136	0.142687	-0.18792	0.85094	0.905855	OPHN1	X
ENSG00000198797	685.288	-0.0262838	0.265831	-0.098874	0.921238	0.986675	BRINP2	1	ENSG00000138413	6838.43	0.0124021	0.126662	0.0979149	0.922	0.978195	IDH1	2	ENSG00000081870	413.175	-0.0201157	0.10703	-0.187945	0.85092	0.905855	IFT25	1
ENSG00000198826	53.1792	0.0338757	0.336485	0.100675	0.919808	0.986675	ARHGAP11A	15	ENSG00000145861	18.2037	-0.0365871	0.382656	-0.0956135	0.923828	0.978195	C1QTNF2	5	ENSG00000215895	11.2399	0.10267	0.546646	0.187819	0.851019	0.905886	HSPA5P1	1
ENSG00000203414	12.1063	-0.0428904	0.422068	-0.101619	0.919059	0.986675	BTBD7P1	10	ENSG00000149929	867.096	0.0132329	0.136915	0.096651	0.923004	0.978195	HIRIP3	16	ENSG00000018699	373.68	-0.0201785	0.107591	-0.187549	0.85123	0.906014	TTC27	2
ENSG00000204623	857.224	0.0179737	0.182377	0.0985521	0.921494	0.986675	POLR1HASP	6	ENSG00000155008	992.173	-0.0110004	0.114606	-0.0959844	0.923533	0.978195	APOOL	X	ENSG00000112053	20.1014	-0.0683001	0.364194	-0.187538	0.851239	0.906014	SLC26A8	6
ENSG00000235109	223.51	-0.014758	0.145336	-0.101544	0.919118	0.986675	ZSCAN31	6	ENSG00000158301	3989.51	0.010774	0.110751	0.0972814	0.922503	0.978195	GPRASP2	X	ENSG00000138698	3122.34	-0.0135642	0.07241	-0.187325	0.851406	0.906139	RAP1GDS1	4
ENSG00000236699	19.0969	0.0425669	0.420965	0.101118	0.919457	0.986675	ARHGEF38	4	ENSG00000162385	479.302	-0.0147607	0.150926	-0.0978005	0.922091	0.978195	MAGOH	1	ENSG00000254507	9.38162	0.0888295	0.474903	0.187047	0.851623	0.906317	DEFB131E	8
ENSG00000251537	11.1245	-0.0642275	0.633391	-0.101403	0.919231	0.986675		17	ENSG00000162729	1766.08	0.015621	0.160412	0.0973805	0.922424	0.978195	IGSF8	1	ENSG00000089199	6468.7	-0.0161721	0.0867167	-0.186493	0.852058	0.906551	CHGB	20
ENSG00000261308	268.064	0.0194107	0.196453	0.0988055	0.921293	0.986675	FIGNL2	12	ENSG00000164136	42.993	-0.0284774	0.297986	-0.0955663	0.923865	0.978195	IL15	4	ENSG00000090530	162.861	0.0712721	0.382053	0.18655	0.852013	0.906551	P3H2	3
ENSG00000267060	302.708	-0.0144114	0.14583	-0.0988226	0.921279	0.986675	PTGES3L	17	ENSG00000169019	243.727	-0.0155818	0.160375	-0.0971582	0.922601	0.978195	COMMD8	4	ENSG00000136449	68.5234	0.046019	0.246697	0.18654	0.852021	0.906551	MYCBPAP	17
ENSG00000269904	12.6195	-0.0344962	0.347294	-0.0993284	0.920878	0.986675	MAP2K4P1	X	ENSG00000172209	135.593	-0.0209911	0.216094	-0.0971386	0.922616	0.978195	GPR22	7	ENSG00000187840	879.646	0.0540068	0.289665	0.186446	0.852095	0.906551	EIF4EBP1	8
ENSG00000270149	39.2085	0.0440424	0.444165	0.0991578	0.921013	0.986675		1	ENSG00000175344	943.779	-0.0175324	0.18185	-0.0964111	0.923194	0.978195	CHRNA7	15	ENSG00000204188	14.1486	0.07347	0.393558	0.186681	0.85191	0.906551	GGNBP1	6
ENSG00000272741	7.4024	0.0847419	0.843732	0.100437	0.919997	0.986675		3	ENSG00000176907	18.7624	-0.0355119	0.367304	-0.0966827	0.922978	0.978195	TCIM	8	ENSG00000213337	720.493	0.0259434	0.139194	0.186383	0.852144	0.906551	ANKRD39	2
ENSG00000273398	133.544	0.0227503	0.228707	0.0994733	0.920763	0.986675		2	ENSG00000179933	706.107	0.0128165	0.133267	0.096171	0.923385	0.978195	C14orf119	14	ENSG00000153130	4446.82	0.0251584	0.13519	0.186097	0.852369	0.906737	SCOC	4
ENSG00000284128	9.99223	0.0393554	0.392684	0.100221	0.920168	0.986675	BCRP3	22	ENSG00000185122	888.246	-0.0143397	0.145085	-0.0988363	0.921268	0.978195	HSF1	8	ENSG00000099994	46.3624	0.0440209	0.236832	0.185874	0.852544	0.906739	SUSD2	22
ENSG00000007080	1890.42	0.0136397	0.139069	0.0980782	0.92187	0.986866	CCDC124	19	ENSG00000187164	4078.67	0.0137653	0.141981	0.0969513	0.922765	0.978195	SHTN1	10	ENSG00000112175	14.4568	-0.0866481	0.466136	-0.185886	0.852534	0.906739	BMP5	6
ENSG00000132958	29.4731	0.0301236	0.307125	0.0980827	0.921867	0.986866	TPTE2	13	ENSG00000196227	1611.32	0.015909	0.166261	0.0956867	0.923769	0.978195	FAM217B	20	ENSG00000168872	1780.42	-0.0202684	0.109064	-0.185839	0.852571	0.906739	DDX19A	16
ENSG00000198482	259.723	0.011732	0.119599	0.0980939	0.921858	0.986866	ZNF808	19	ENSG00000198658	6.70681	0.0601421	0.629827	0.0954898	0.923926	0.978195	ABHD17AP1	1	ENSG00000176248	1914.79	0.0131326	0.0706576	0.185862	0.852553	0.906739	ANAPC2	9
ENSG00000248485	381.013	-0.0359979	0.367213	-0.0980301	0.921908	0.986866	PCP4L1	1	ENSG00000204272	1113.06	-0.0157781	0.164383	-0.0959836	0.923534	0.978195	NBDY	X	ENSG00000116132	129.909	0.110335	0.594855	0.185483	0.85285	0.90693	PRRX1	1
ENSG00000141219	1208.62	-0.0103646	0.105887	-0.0978841	0.922024	0.986932	C17orf80	17	ENSG00000221947	23.4897	0.0416306	0.423716	0.0982511	0.921733	0.978195	XKR9	8	ENSG00000123427	98.9264	0.0338036	0.18219	0.185541	0.852805	0.90693	EEF1AKMT3	12
ENSG00000010610	18.0883	-0.0357987	0.367694	-0.09736	0.92244	0.986971	CD4	12	ENSG00000229029	14.4445	0.03902	0.39856	0.0979023	0.92201	0.978195	CDCA4P1	9	ENSG00000180574	20.0627	0.0827977	0.447085	0.185195	0.853076	0.907117	EIF2S3B	12
ENSG00000067601	47.1535	-0.0291143	0.301411	-0.0965934	0.923049	0.986971	PMS2P4	7	ENSG00000229419	138.528	0.0324074	0.339272	0.0955204	0.923901	0.978195	RALGAPA1P1	9	ENSG00000171241	56.9272	0.0863559	0.467014	0.18491	0.853299	0.9073	SHCBP1	16
ENSG00000100890	716.149	-0.012547	0.129442	-0.0969321	0.92278	0.986971	PRORP	14	ENSG00000234814	13.7008	-0.0409374	0.415066	-0.0986286	0.921433	0.978195	SVIL2P	10	ENSG00000130713	1118.55	0.0230731	0.125014	0.184564	0.853571	0.907447	EXOSC2	9
ENSG00000101596	3536.98	-0.00835182	0.0866928	-0.0963381	0.923252	0.986971	SMCHD1	18	ENSG00000234911	104.575	-0.0163883	0.167924	-0.0975935	0.922255	0.978195	TEX21P	14	ENSG00000140279	12.9463	-0.0906055	0.490973	-0.184543	0.853588	0.907447	DUOX2	15
ENSG00000108306	1740.96	0.0148898	0.153795	0.0968159	0.922873	0.986971	FBXL20	17	ENSG00000242412	8.95563	-0.0610316	0.636165	-0.0959368	0.923571	0.978195	DBIL5P2	2	ENSG00000263465	2643.23	-0.020667	0.111973	-0.184571	0.853566	0.907447	SRSF8	11
ENSG00000133114	1261.04	-0.0110506	0.114624	-0.0964077	0.923197	0.986971	GPALPP1	13	ENSG00000254004	1324.11	0.0191666	0.19801	0.0967963	0.922888	0.978195	ZNF260	19	ENSG00000121931	688.733	0.0310189	0.168311	0.184295	0.853782	0.907596	LRIF1	1
ENSG00000133627	1262.56	0.011896	0.12197	0.0975328	0.922303	0.986971	ACTR3B	7	ENSG00000255538	8.29555	-0.0636763	0.666692	-0.0955109	0.923909	0.978195	OR10V2P	11	ENSG00000132677	10.0466	0.0914337	0.496285	0.184236	0.853828	0.907596	RHBG	1
ENSG00000144935	667.146	0.0111156	0.115053	0.096613	0.923034	0.986971	TRPC1	3	ENSG00000276293	17225.7	0.0128924	0.131125	0.0983215	0.921677	0.978195	PIP4K2B	17	ENSG00000143171	581.42	0.12552	0.682083	0.184025	0.853994	0.90772	RXRG	1
ENSG00000150667	97.2698	0.0209759	0.217454	0.0964612	0.923154	0.986971	FSIP1	15	ENSG00000283156	11.6723	-0.0431647	0.451538	-0.0955949	0.923842	0.978195		4	ENSG00000152056	419.45	0.0209808	0.114139	0.183819	0.854156	0.907785	AP1S3	2
ENSG00000151014	385.652	-0.00920143	0.0952215	-0.0966318	0.923019	0.986971	NOCT	4	ENSG00000284842	96.403	0.0215335	0.221809	0.0970816	0.922662	0.978195	FAM91A2P	1	ENSG00000169683	729.204	-0.0173765	0.0945292	-0.183821	0.854154	0.907785	LRRC45	17
ENSG00000154175	50.0343	-0.025872	0.265237	-0.0975432	0.922295	0.986971	ABI3BP	3	ENSG00000154518	3583.24	-0.0155997	0.163671	-0.0953111	0.924068	0.978288	ATP5MC3	2	ENSG00000274727	11.1304	0.0964277	0.524857	0.183722	0.854232	0.907812		20
ENSG00000163273	62.6283	0.0243244	0.249938	0.0973216	0.922471	0.986971	NPPC	2	ENSG00000122557	1145.84	-0.0110334	0.11602	-0.0950985	0.924237	0.97835	HERPUD2	7	ENSG00000003436	938.666	-0.0434124	0.237076	-0.183116	0.854707	0.907918	TFPI	2
ENSG00000163710	61.3565	0.0215841	0.221517	0.0974381	0.922379	0.986971	PCOLCE2	3	ENSG00000163877	1017.92	0.0106869	0.112337	0.0951326	0.924209	0.97835	SNIP1	1	ENSG00000091986	1085.7	-0.122695	0.669721	-0.183204	0.854638	0.907918	CCDC80	3
ENSG00000165264	1079.32	-0.0155384	0.160161	-0.0970176	0.922712	0.986971	NDUFB6	9	ENSG00000165526	907.91	0.0138425	0.14566	0.0950324	0.924289	0.97835	RPUSD4	11	ENSG00000110583	2484.2	0.0127209	0.0693408	0.183455	0.854441	0.907918	NAA40	11
ENSG00000167711	47.818	-0.0255904	0.265604	-0.0963478	0.923244	0.986971	SERPINF2	17	ENSG00000006194	1454.74	0.0105205	0.11083	0.0949244	0.924375	0.978383	ZNF263	16	ENSG00000113763	715.393	-0.0285039	0.155512	-0.183291	0.85457	0.907918	UNC5A	5
ENSG00000172663	645.576	-0.0141832	0.146284	-0.0969567	0.922761	0.986971	TMEM134	11	ENSG00000155304	7367.63	-0.0168571	0.177818	-0.0947998	0.924474	0.97843	HSPA13	21	ENSG00000137752	6.94856	0.172597	0.940654	0.183486	0.854417	0.907918	CASP1	11
ENSG00000182504	1523.7	0.00960195	0.0992642	0.0967312	0.92294	0.986971	CEP97	3	ENSG00000179588	501.694	-0.0176263	0.186161	-0.0946833	0.924566	0.978471	ZFPM1	16	ENSG00000138075	11.4591	-0.085945	0.469431	-0.183083	0.854733	0.907918	ABCG5	2
ENSG00000185958	14.4644	0.0460605	0.47117	0.0977577	0.922125	0.986971	FAM186A	12	ENSG00000135083	120.05	0.0226586	0.239802	0.094489	0.924721	0.978519	CCNJL	5	ENSG00000213937	19.9459	0.0918779	0.50135	0.183261	0.854593	0.907918	CLDN9	16
ENSG00000225193	10.1402	0.0451058	0.465194	0.0969613	0.922757	0.986971	RPS12P26	15	ENSG00000262700	28.6336	0.0308235	0.326161	0.0945038	0.924709	0.978519		16	ENSG00000271687	67.6426	0.0409502	0.223443	0.183269	0.854587	0.907918	MTND5P10	5
ENSG00000237911	11.6161	0.0579632	0.596435	0.0971828	0.922581	0.986971	SRP68P3	17	ENSG00000068697	2577.6	-0.010779	0.114513	-0.0941296	0.925006	0.978545	LAPTM4A	2	ENSG00000251247	436.61	0.0351049	0.192091	0.182751	0.854993	0.908142	ZNF345	19
ENSG00000244398	616.836	-0.0160878	0.166281	-0.0967506	0.922924	0.986971	RPL36AP37	11	ENSG00000100142	1206.55	0.0166388	0.177174	0.093912	0.925179	0.978545	POLR2F	22	ENSG00000242732	4003.74	-0.0148054	0.0810654	-0.182635	0.855084	0.908185	RTL5	X
ENSG00000251503	80.2293	-0.0170037	0.175025	-0.0971498	0.922607	0.986971	CENPS-CORT	1	ENSG00000103269	229.867	0.0179437	0.190285	0.0942992	0.924872	0.978545	RHBDL1	16	ENSG00000134765	7.70958	-0.194802	1.06918	-0.182199	0.855427	0.908496	DSC1	18
ENSG00000066405	22.1803	0.0346688	0.361807	0.0958213	0.923662	0.987087	CLDN18	3	ENSG00000167513	236.947	-0.022031	0.234585	-0.0939147	0.925177	0.978545	CDT1	16	ENSG00000049860	925.902	0.0284637	0.156609	0.18175	0.855779	0.908817	HEXB	5
ENSG00000108256	3304.5	-0.0169454	0.177108	-0.0956782	0.923776	0.987087	NUFIP2	17	ENSG00000175387	4407.33	-0.00844361	0.0894766	-0.0943667	0.924818	0.978545	SMAD2	18	ENSG00000249661	20.657	0.0651422	0.35859	0.181662	0.855848	0.908837	TNRC18P1	4
ENSG00000108878	25.9714	0.0383541	0.400982	0.0956505	0.923798	0.987087	CACNG1	17	ENSG00000188897	49.0031	0.0480423	0.510349	0.0941363	0.925001	0.978545		16	ENSG00000262165	9.12022	0.0997668	0.550344	0.181281	0.856147	0.909101	C17orf114	17
ENSG00000120738	750.146	0.0825045	0.865476	0.0953285	0.924054	0.987087	EGR1	5	ENSG00000262152	33.3141	0.0357521	0.380396	0.0939867	0.92512	0.978545	GREP1	16	ENSG00000078618	5613.35	-0.0109095	0.0602669	-0.18102	0.856352	0.909175	NRDC	1
ENSG00000130943	46.4697	0.033563	0.351307	0.0955377	0.923888	0.987087	PKDREJ	22	ENSG00000267793	5.32455	0.0854376	0.908691	0.0940227	0.925091	0.978545		Y	ENSG00000182674	573.597	-0.0441454	0.243897	-0.181001	0.856367	0.909175	KCNB2	8
ENSG00000134900	1479.91	0.011493	0.120578	0.095316	0.924064	0.987087	TPP2	13	ENSG00000259429	39.5457	0.0317712	0.338729	0.0937953	0.925272	0.978586	UBE2Q2P2	15	ENSG00000254792	6.71582	-0.128596	0.710343	-0.181034	0.856341	0.909175		11
ENSG00000143355	2806.42	0.0570921	0.594366	0.0960553	0.923477	0.987087	LHX9	1	ENSG00000123338	32.4077	-0.0439585	0.470101	-0.0935086	0.9255	0.97877	NCKAP1L	12	ENSG00000176714	231.021	0.0447481	0.247465	0.180826	0.856504	0.909267	CCDC121	2
ENSG00000172809	4837.07	-0.0119345	0.124926	-0.095533	0.923892	0.987087	RPL38	17	ENSG00000154328	677.905	-0.0150606	0.161398	-0.0933137	0.925654	0.978876	NEIL2	8	ENSG00000153207	2367.29	0.0226106	0.125252	0.18052	0.856744	0.909321	AHCTF1	1
ENSG00000174456	1729.85	0.00607886	0.0637521	0.0953515	0.924036	0.987087	C12orf76	12	ENSG00000108961	341.353	-0.0133476	0.143424	-0.0930634	0.925853	0.978899	RANGRF	17	ENSG00000156467	4283.96	-0.0134181	0.0742987	-0.180597	0.856684	0.909321	UQCRB	8
ENSG00000198730	2099.69	0.0106873	0.111197	0.0961118	0.923432	0.987087	CTR9	11	ENSG00000112697	6112.26	0.00741416	0.0798155	0.0928912	0.92599	0.978899	TMEM30A	6	ENSG00000163636	1745.8	-0.0183364	0.101584	-0.180505	0.856756	0.909321	PSMD6	3
ENSG00000205476	1922.86	-0.0109116	0.114387	-0.0953921	0.924003	0.987087	CCDC85C	14	ENSG00000116212	396.773	-0.0140722	0.151454	-0.0929136	0.925972	0.978899	LRRC42	1	ENSG00000214253	2066.81	0.0199871	0.110705	0.180545	0.856725	0.909321	FIS1	7
ENSG00000226421	16.5644	0.0321195	0.335748	0.0956656	0.923786	0.987087	SLC25A5P5	7	ENSG00000151948	884.663	-0.0144446	0.155333	-0.0929911	0.925911	0.978899	GLT1D1	12	ENSG00000261559	27.0386	0.0636479	0.352875	0.180369	0.856863	0.909381	FSCN1P1	15
ENSG00000233619	127.858	-0.0178492	0.186218	-0.0958515	0.923638	0.987087		Y	ENSG00000164548	2999.38	-0.0109387	0.117535	-0.0930673	0.92585	0.978899	TRA2A	7	ENSG00000050767	126.839	-0.0910278	0.505698	-0.180005	0.857149	0.909632	COL23A1	5
ENSG00000155970	1509.06	-0.00858181	0.0901309	-0.095215	0.924144	0.987115	MICU3	8	ENSG00000171161	1028.82	-0.0111536	0.120091	-0.092876	0.926002	0.978899	ZNF672	1	ENSG00000172782	43.8972	-0.05021	0.279281	-0.179783	0.857323	0.909727	FADS6	17
ENSG00000147454	452.583	0.010043	0.105614	0.0950911	0.924242	0.987162	SLC25A37	8	ENSG00000089486	1268.96	0.0100904	0.108853	0.0926975	0.926144	0.9789	CDIP1	16	ENSG00000196440	2636.27	0.0102946	0.057268	0.179762	0.857339	0.909727	ARMCX4	X
ENSG00000089289	2116.05	-0.0138932	0.148988	-0.0932506	0.925705	0.987324	IGBP1	X	ENSG00000103197	5270.48	0.0108966	0.118059	0.0922985	0.926461	0.9789	TSC2	16	ENSG00000160226	1427.86	-0.0162792	0.0906005	-0.179681	0.857403	0.909741	CFAP410	21
ENSG00000092203	2672.44	-0.0112533	0.121187	-0.0928597	0.926015	0.987324	TOX4	14	ENSG00000111181	71.0973	-0.0233057	0.252793	-0.0921927	0.926545	0.9789	SLC6A12	12	ENSG00000114423	1417.06	-0.0167087	0.0931132	-0.179445	0.857589	0.909832	CBLB	3
ENSG00000100983	1062.04	-0.0104266	0.110214	-0.0946033	0.92463	0.987324	GSS	20	ENSG00000118495	307.896	0.0197486	0.214062	0.0922564	0.926494	0.9789	PLAGL1	6	ENSG00000154545	15468.3	0.0146526	0.0816533	0.179449	0.857585	0.909832	MAGED4	X
ENSG00000102189	1206.33	-0.0118831	0.126225	-0.0941421	0.924996	0.987324	EEA1	12	ENSG00000126067	2649.82	0.0117116	0.126931	0.0922671	0.926486	0.9789	PSMB2	1	ENSG00000175985	238.058	0.0431035	0.240616	0.179138	0.857829	0.90999	PLEKHD1	14
ENSG00000105538	80.2714	0.0154508	0.16371	0.0943792	0.924808	0.987324	RASIP1	19	ENSG00000133124	136.432	0.0258871	0.280205	0.0923862	0.926391	0.9789	IRS4	X	ENSG00000259465	15.0488	-0.0766752	0.428052	-0.179126	0.857839	0.90999	AHCYP7	15
ENSG00000111729	40.5182	0.0253188	0.272382	0.0929532	0.925941	0.987324	CLEC4A	12	ENSG00000158636	1696.15	-0.0112451	0.121651	-0.0924375	0.92635	0.9789	EMSY	11	ENSG00000224578	62.8493	0.0330476	0.184647	0.178977	0.857956	0.910061	HNRNPA1L3	16
ENSG00000111877	288.301	-0.0172881	0.185983	-0.0929551	0.925939	0.987324	MCM9	6	ENSG00000162618	58.1743	-0.0389759	0.422441	-0.0922636	0.926489	0.9789	ADGRL4	1	ENSG00000171295	515.067	0.0172192	0.0963272	0.178757	0.858129	0.910138	ZNF440	19
ENSG00000132581	832.081	0.00782793	0.0838159	0.0933944	0.92559	0.987324	SDF2	17	ENSG00000180357	5011.62	0.0121586	0.1315	0.0924603	0.926332	0.9789	ZNF609	15	ENSG00000196218	375.082	-0.0445848	0.249412	-0.17876	0.858126	0.910138	RYR1	19
ENSG00000138442	1431.8	-0.0127794	0.135391	-0.0943889	0.9248	0.987324	WDR12	2	ENSG00000283654	10.9642	0.0400063	0.433337	0.0923215	0.926443	0.9789	CIROP	14	ENSG00000213443	8.7484	-0.141363	0.792648	-0.178342	0.858454	0.91043	NPM1P7	12
ENSG00000138814	4173.86	0.0088852	0.0946274	0.0938967	0.925191	0.987324	PPP3CA	4	ENSG00000003402	909.265	0.0177869	0.193463	0.0919395	0.926746	0.978981	CFLAR	2	ENSG00000146842	706.619	0.0220467	0.123707	0.178217	0.858553	0.910481	TMEM209	7
ENSG00000139618	71.0853	0.0243459	0.261029	0.0932691	0.92569	0.987324	BRCA2	13	ENSG00000041988	651.12	0.00833506	0.0907267	0.09187	0.926801	0.978981	THAP3	1	ENSG00000131848	215.346	-0.0244083	0.137279	-0.177801	0.85888	0.910724	ZSCAN5A	19
ENSG00000162924	657.546	0.0107674	0.11586	0.0929347	0.925955	0.987324	REL	2	ENSG00000070886	256.593	0.0191194	0.208531	0.0916863	0.926947	0.978981	EPHA8	1	ENSG00000171056	14.2758	0.137001	0.770636	0.177776	0.858899	0.910724	SOX7	8
ENSG00000165487	1688.03	0.00736494	0.0780049	0.0944163	0.924778	0.987324	MICU2	13	ENSG00000114315	132.401	-0.0369124	0.402029	-0.0918151	0.926845	0.978981	HES1	3	ENSG00000288684	107.785	-0.0637982	0.358955	-0.177733	0.858932	0.910724		9
ENSG00000166024	564.849	0.00951025	0.101391	0.0937982	0.925269	0.987324	R3HCC1L	10	ENSG00000168398	12.6428	0.0532719	0.580631	0.0917483	0.926898	0.978981	BDKRB2	14	ENSG00000138780	538.107	-0.0184975	0.104236	-0.177458	0.859149	0.91074	GSTCD	4
ENSG00000166619	22014.4	-0.0137018	0.14766	-0.0927928	0.926068	0.987324	BLCAP	20	ENSG00000173085	229.935	-0.0133244	0.144802	-0.0920181	0.926684	0.978981	COQ2	4	ENSG00000144791	717.828	0.0335552	0.189072	0.177473	0.859137	0.91074	LIMD1	3
ENSG00000166822	899.6	0.00987027	0.105034	0.0939718	0.925132	0.987324	TMEM170A	16	ENSG00000168000	4996.28	0.0172594	0.188385	0.0916176	0.927002	0.978981	BSCL2	11	ENSG00000177854	187.41	0.0396463	0.223299	0.177548	0.859078	0.91074	TMEM187	X
ENSG00000168781	1510.41	0.0110187	0.117202	0.094015	0.925097	0.987324	PPIP5K1	15	ENSG00000105085	536.359	-0.00972254	0.107082	-0.0907949	0.927656	0.979233	MED26	19	ENSG00000183837	1965.17	-0.0205517	0.115694	-0.177639	0.859006	0.91074	PNMA3	X
ENSG00000169689	823.869	0.0128395	0.137766	0.0931976	0.925747	0.987324	CENPX	17	ENSG00000128965	4776.38	-0.0431592	0.476422	-0.0905903	0.927818	0.979233	CHAC1	15	ENSG00000106066	159.562	-0.036608	0.206863	-0.176968	0.859534	0.91077	CPVL	7
ENSG00000170606	7191.43	-0.0090294	0.0961841	-0.0938762	0.925208	0.987324	HSPA4	5	ENSG00000128989	6557.48	-0.00921723	0.101867	-0.0904828	0.927904	0.979233	ARPP19	15	ENSG00000109111	4836.36	0.0222532	0.125806	0.176885	0.859599	0.91077	SUPT6H	17
ENSG00000170881	1336.04	0.00953885	0.102624	0.0929496	0.925944	0.987324	RNF139	8	ENSG00000135917	52.8859	-0.0193302	0.213023	-0.0907424	0.927697	0.979233	SLC19A3	2	ENSG00000130830	768.788	-0.020099	0.113517	-0.177058	0.859463	0.91077	MPP1	X
ENSG00000175573	1702.96	-0.0114804	0.122991	-0.0933437	0.92563	0.987324	C11orf68	11	ENSG00000137288	2278.68	0.0143116	0.15745	0.0908964	0.927575	0.979233	UQCC2	6	ENSG00000166507	1182.51	0.0177741	0.100449	0.176947	0.85955	0.91077	NDST2	10
ENSG00000177868	1456.62	0.00731334	0.0771439	0.0948012	0.924473	0.987324	SVBP	1	ENSG00000156413	11.1006	0.0689031	0.761952	0.0904298	0.927946	0.979233	FUT6	19	ENSG00000177535	29.4296	-0.0503558	0.284435	-0.177038	0.859478	0.91077	OR2B11	1
ENSG00000183010	1915.13	0.0243825	0.261659	0.0931841	0.925757	0.987324	PYCR1	17	ENSG00000157350	2160.82	-0.00946339	0.103926	-0.0910588	0.927446	0.979233	ST3GAL2	16	ENSG00000230987	14.5169	0.0704752	0.398511	0.176846	0.859629	0.91077		1
ENSG00000185008	3022.43	-0.0163521	0.176234	-0.0927862	0.926073	0.987324	ROBO2	3	ENSG00000164611	101.481	-0.0348751	0.385167	-0.0905453	0.927854	0.979233	PTTG1	5	ENSG00000232112	2076.1	0.0210694	0.119079	0.176937	0.859558	0.91077	TMA7	3
ENSG00000186767	1075.18	-0.00748633	0.079433	-0.0942471	0.924913	0.987324	SPIN4	X	ENSG00000175105	840.426	0.0106705	0.11707	0.091146	0.927377	0.979233	ZNF654	3	ENSG00000258932	10.552	0.0867993	0.489965	0.177154	0.859387	0.91077	MIR3171HG	14
ENSG00000188931	467.394	-0.0121458	0.129891	-0.0935079	0.9255	0.987324	CFAP126	1	ENSG00000177464	10.7965	-0.0440642	0.484917	-0.0908695	0.927596	0.979233	GPR4	19	ENSG00000275017	9.01778	-0.0958591	0.54129	-0.177094	0.859435	0.91077		9
ENSG00000196549	44.0725	0.0327895	0.348619	0.0940554	0.925065	0.987324	MME	3	ENSG00000236397	40.5488	0.0298436	0.329975	0.0904419	0.927936	0.979233	DDX11L2	2	ENSG00000157741	2253.14	-0.0224265	0.127125	-0.176414	0.859969	0.911076	UBN2	7
ENSG00000197321	1076.61	-0.0183744	0.196997	-0.0932726	0.925687	0.987324	SVIL	10	ENSG00000251537	11.2186	-0.0629072	0.691966	-0.0909108	0.927563	0.979233		17	ENSG00000167775	1171.47	-0.0254235	0.144589	-0.175833	0.860425	0.911506	CD320	19
ENSG00000246082	30.1855	0.0296241	0.315259	0.0939675	0.925135	0.987324	NUDT16L2P	3	ENSG00000262304	174.139	0.0335021	0.367657	0.0911231	0.927395	0.979233		17	ENSG00000162188	3173.39	0.024864	0.141602	0.175591	0.860615	0.911654	GNG3	11
ENSG00000256061	192.091	0.0141177	0.151568	0.0931448	0.925789	0.987324	DNAAF4	15	ENSG00000166483	446.096	-0.0195544	0.216477	-0.0903304	0.928025	0.979259	WEE1	11	ENSG00000105329	173.009	-0.0610402	0.348012	-0.175397	0.860768	0.911762	TGFB1	19
ENSG00000271275	20.3757	0.039322	0.415355	0.0946706	0.924576	0.987324		22	ENSG00000159921	2029.71	0.0077703	0.0864253	0.0899077	0.928361	0.979382	GNE	9	ENSG00000225264	173.561	0.0318057	0.181537	0.175202	0.860921	0.911871	ZNRF2P2	7
ENSG00000131462	1245.94	0.0120305	0.129835	0.0926597	0.926174	0.987374	TUBG1	17	ENSG00000169218	51.1936	-0.0526615	0.585712	-0.0899102	0.928359	0.979382	RSPO1	1	ENSG00000184988	38.3134	-0.0795049	0.454429	-0.174956	0.861114	0.912023	TMEM106A	17
ENSG00000023697	80.8404	-0.0213927	0.231954	-0.092228	0.926517	0.987541	DERA	12	ENSG00000169981	164.771	0.0164493	0.182621	0.0900731	0.928229	0.979382	ZNF35	3	ENSG00000163520	1203.4	-0.0845358	0.483584	-0.174811	0.861228	0.91209	FBLN2	3
ENSG00000106245	1890.25	-0.00861355	0.0945699	-0.0910814	0.927428	0.987541	BUD31	7	ENSG00000172578	44.3965	-0.0239925	0.267053	-0.0898417	0.928413	0.979382	KLHL6	3	ENSG00000176495	64.307	0.0469534	0.268954	0.174578	0.861411	0.912231	OR5AN1	11
ENSG00000115993	2312.38	-0.0167511	0.181908	-0.0920856	0.92663	0.987541	TRAK2	2	ENSG00000265763	54.0602	0.0256053	0.284592	0.0899721	0.928309	0.979382	ZNF488	10	ENSG00000166292	15.7337	-0.0899364	0.516855	-0.174007	0.86186	0.912652	TMEM100	17
ENSG00000120798	1135.16	0.0126037	0.138184	0.0912095	0.927326	0.987541	NR2C1	12	ENSG00000135951	180.241	-0.0193759	0.215988	-0.0897082	0.928519	0.979437	TSGA10	2	ENSG00000135637	518.158	0.0142727	0.0821317	0.173778	0.86204	0.91279	CCDC142	2
ENSG00000124214	7861.17	0.00853088	0.0932765	0.0914579	0.927129	0.987541	STAU1	20	ENSG00000001084	1027.11	-0.0117346	0.131576	-0.0891847	0.928935	0.979579	GCLC	6	ENSG00000106635	822.651	-0.0139764	0.0805254	-0.173565	0.862207	0.912893	BCL7B	7
ENSG00000124532	1243.79	-0.00685799	0.0746692	-0.0918451	0.926821	0.987541	MRS2	6	ENSG00000071246	4316.33	0.00712011	0.0801213	0.0888667	0.929188	0.979579	VASH1	14	ENSG00000110107	3043.74	-0.0182691	0.105282	-0.173525	0.862238	0.912893	PRPF19	11
ENSG00000127530	120.958	-0.0263379	0.288784	-0.0912029	0.927331	0.987541	OR7C1	19	ENSG00000105711	175.634	-0.0330514	0.370356	-0.0892423	0.928889	0.979579	SCN1B	19	ENSG00000020426	314.375	-0.0236524	0.136462	-0.173327	0.862395	0.913005	MNAT1	14
ENSG00000128228	185.19	0.0359965	0.393499	0.091478	0.927113	0.987541	SDF2L1	22	ENSG00000141499	456.81	-0.0109019	0.122192	-0.0892193	0.928908	0.979579	WRAP53	17	ENSG00000105866	1516.51	0.0275941	0.159456	0.173051	0.862611	0.913181	SP4	7
ENSG00000130561	25.4852	-0.0270398	0.294303	-0.0918775	0.926795	0.987541	SAG	2	ENSG00000142669	1504.46	-0.0304816	0.34149	-0.0892608	0.928875	0.979579	SH3BGRL3	1	ENSG00000172297	20.8789	0.0714259	0.413132	0.172889	0.862739	0.913263	GOLGA2P3Y	Y
ENSG00000143190	3256.97	0.0170072	0.186669	0.0911088	0.927406	0.987541	POU2F1	1	ENSG00000180817	2693.78	0.00684377	0.0770217	0.0888551	0.929197	0.979579	PPA1	10	ENSG00000171503	1086.29	0.0181471	0.105049	0.17275	0.862848	0.913325	ETFDH	4
ENSG00000162620	12.5547	0.0700291	0.764799	0.0915654	0.927043	0.987541	LRRIQ3	1	ENSG00000198393	672.421	0.0125895	0.140743	0.08945	0.928724	0.979579	ZNF26	12	ENSG00000011243	4014.33	-0.00968495	0.0561698	-0.172423	0.863105	0.913362	AKAP8L	19
ENSG00000167994	507.371	-0.0173636	0.190778	-0.0910147	0.927481	0.987541	RAB3IL1	11	ENSG00000236564	21.8674	-0.0316667	0.355762	-0.0890108	0.929073	0.979579	YWHAQP5	2	ENSG00000105717	223.342	-0.0237433	0.137632	-0.172513	0.863034	0.913362	PBX4	19
ENSG00000169288	750.557	-0.0112512	0.12257	-0.0917937	0.926862	0.987541	MRPL1	4	ENSG00000261236	1139.22	-0.0143987	0.161882	-0.0889456	0.929125	0.979579	BOP1	8	ENSG00000128266	6294.46	0.0151821	0.0881038	0.172321	0.863185	0.913362	GNAZ	22
ENSG00000169976	1043.74	-0.0127749	0.138811	-0.0920307	0.926674	0.987541	SF3B5	6	ENSG00000288710	29.1133	0.0321432	0.360755	0.0890998	0.929003	0.979579		12	ENSG00000141127	2646.57	-0.0169575	0.0982953	-0.172516	0.863032	0.913362	PRPSAP2	17
ENSG00000170677	1138.46	-0.0109491	0.120024	-0.0912239	0.927315	0.987541	SOCS6	18	ENSG00000104689	45.2886	0.0451812	0.509273	0.0887171	0.929307	0.979638	TNFRSF10A	8	ENSG00000156265	47.2365	0.0435704	0.252574	0.172505	0.86304	0.913362	MAP3K7CL	21
ENSG00000181513	160.95	-0.0155309	0.168418	-0.0922162	0.926526	0.987541	ACBD4	17	ENSG00000004139	3508.96	0.0100321	0.113331	0.0885197	0.929464	0.979746	SARM1	17	ENSG00000156471	4252.12	0.017526	0.101682	0.17236	0.863154	0.913362	PTDSS1	8
ENSG00000182253	2742.56	-0.013683	0.150253	-0.0910662	0.92744	0.987541	SYNM	15	ENSG00000075223	1113.64	0.0223027	0.252691	0.0882605	0.92967	0.979844	SEMA3C	7	ENSG00000137814	796.246	-0.0221785	0.128853	-0.172122	0.863342	0.913367	HAUS2	15
ENSG00000183486	128.884	-0.016359	0.179112	-0.091334	0.927227	0.987541	MX2	21	ENSG00000168569	208.946	0.0181787	0.206113	0.0881975	0.92972	0.979844	TMEM223	11	ENSG00000138316	133.232	-0.101679	0.590568	-0.172171	0.863303	0.913367	ADAMTS14	10
ENSG00000183878	183.75	0.0191959	0.208337	0.0921386	0.926588	0.987541	UTY	Y	ENSG00000173442	393.466	-0.0199674	0.226307	-0.0882314	0.929693	0.979844	EHBP1L1	11	ENSG00000166265	32.1461	0.0658347	0.382303	0.172205	0.863276	0.913367	CYYR1	21
ENSG00000203985	7.83324	0.0433432	0.476494	0.0909627	0.927522	0.987541	LDLRAD1	1	ENSG00000128311	83.2422	0.0306249	0.347553	0.0881157	0.929785	0.979855	TST	22	ENSG00000227671	140.88	0.0282698	0.164719	0.171625	0.863733	0.913727	ZNF731P	1
ENSG00000235608	60.3792	-0.0629051	0.68259	-0.0921566	0.926574	0.987541	NKX1-1	4	ENSG00000003436	981.931	0.0178026	0.20305	0.0876755	0.930135	0.979933	TFPI	2	ENSG00000135870	1167.58	-0.0249634	0.145591	-0.171462	0.86386	0.913744	RC3H1	1
ENSG00000291239	73.5871	0.0221425	0.24161	0.0916454	0.92698	0.987541		19	ENSG00000101557	2947.1	-0.00797442	0.0911222	-0.0875135	0.930263	0.979933	USP14	18	ENSG00000184584	43.0823	0.0907036	0.529087	0.171434	0.863882	0.913744	STING1	5
ENSG00000138463	471.692	-0.0115748	0.127482	-0.0907955	0.927655	0.987617	SLC49A4	3	ENSG00000143013	4790.81	0.0110502	0.126061	0.0876573	0.930149	0.979933	LMO4	1	ENSG00000185386	2023.47	0.0236692	0.138084	0.171412	0.8639	0.913744	MAPK11	22
ENSG00000270749	12.5511	-0.0399543	0.440333	-0.0907364	0.927702	0.987617		7	ENSG00000183840	163.96	-0.0357704	0.408913	-0.0874768	0.930293	0.979933	GPR39	2	ENSG00000173480	904.676	0.021057	0.122919	0.171307	0.863982	0.913778	ZNF417	19
ENSG00000013503	1043.35	-0.0126516	0.139786	-0.0905067	0.927885	0.987626	POLR3B	12	ENSG00000185414	1091.3	0.0090756	0.103634	0.0875732	0.930216	0.979933	MRPL30	2	ENSG00000160401	93.8091	-0.0365889	0.214027	-0.170954	0.86426	0.91397	CFAP157	9
ENSG00000087586	42.7858	-0.0232838	0.257427	-0.0904484	0.927931	0.987626	AURKA	20	ENSG00000214013	382.219	-0.0182603	0.208218	-0.087698	0.930117	0.979933	GANC	15	ENSG00000170638	904.378	-0.0155127	0.0907451	-0.170948	0.864264	0.91397	TRABD	22
ENSG00000095321	1688.48	0.0108915	0.120593	0.0903158	0.928036	0.987626	CRAT	9	ENSG00000236609	2604.28	0.0147964	0.168799	0.0876567	0.93015	0.979933	ZNF853	7	ENSG00000188730	545.908	0.023117	0.135577	0.170509	0.86461	0.914282	VWC2	7
ENSG00000116151	493.487	0.0124038	0.13721	0.0904003	0.927969	0.987626	MORN1	1	ENSG00000280913	18.626	0.034647	0.394408	0.0878454	0.93	0.979933	CTSLP3	10	ENSG00000121104	162.257	0.0242476	0.142539	0.170112	0.864922	0.914558	FAM117A	17
ENSG00000122406	14213.7	0.0137387	0.152085	0.0903354	0.928021	0.987626	RPL5	1	ENSG00000230637	11.22	-0.0423359	0.484479	-0.0873842	0.930366	0.979953		22	ENSG00000090266	1603.93	-0.03249	0.191228	-0.169902	0.865087	0.914626	NDUFB2	7
ENSG00000139746	2976.17	0.00663218	0.0731812	0.0906268	0.927789	0.987626	RBM26	13	ENSG00000119421	1367.59	-0.0129233	0.148104	-0.087258	0.930466	0.980001	NDUFA8	9	ENSG00000124074	451.271	-0.0231652	0.136326	-0.169925	0.865069	0.914626	ENKD1	16
ENSG00000159882	246.729	0.0176434	0.195838	0.0900917	0.928214	0.987701	ZNF230	19	ENSG00000183831	197.353	-0.0147924	0.169709	-0.0871631	0.930542	0.980024	ANKRD45	1	ENSG00000105219	35.3703	-0.0405576	0.239413	-0.169404	0.865479	0.914987	CCNP	19
ENSG00000283189	447.413	-0.0181992	0.201858	-0.0901584	0.928161	0.987701		3	ENSG00000074319	2298.53	0.00893835	0.102779	0.0869664	0.930698	0.980131	TSG101	11	ENSG00000142694	99.9547	0.0602322	0.35585	0.169263	0.86559	0.914988	EVA1B	1
ENSG00000077721	1701.97	-0.00655899	0.0733429	-0.0894291	0.928741	0.987742	UBE2A	X	ENSG00000119314	1622.64	-0.0139254	0.160323	-0.0868581	0.930784	0.980165	PTBP3	9	ENSG00000225712	9.26539	-0.10311	0.60901	-0.169308	0.865555	0.914988	ATP5MC2P1	1
ENSG00000103264	2424.18	-0.0102613	0.114515	-0.0896064	0.9286	0.987742	FBXO31	16	ENSG00000143947	4621.71	-0.0120844	0.139419	-0.0866765	0.930929	0.980259	RPS27A	2	ENSG00000235387	29.9086	0.0555577	0.328337	0.16921	0.865632	0.914988	SPAAR	9
ENSG00000103888	239.142	0.0166927	0.185761	0.0898613	0.928397	0.987742	CEMIP	15	ENSG00000132432	1043.32	-0.0193577	0.224496	-0.0862275	0.931286	0.980349	SEC61G	7	ENSG00000254229	14.2728	-0.0853861	0.507164	-0.16836	0.8663	0.915641	FAM90A12	8
ENSG00000115085	19.9242	-0.0436132	0.487486	-0.0894654	0.928712	0.987742	ZAP70	2	ENSG00000139793	333.087	0.0147863	0.171049	0.0864448	0.931113	0.980349	MBNL2	13	ENSG00000101391	841.985	0.0221687	0.131854	0.168131	0.86648	0.915734	CDK5RAP1	20
ENSG00000129295	255.252	0.0107991	0.120144	0.0898839	0.928379	0.987742	DNAAF11	8	ENSG00000162576	308.307	-0.0204064	0.23665	-0.0862301	0.931283	0.980349	MXRA8	1	ENSG00000275340	12.7066	0.0918143	0.546125	0.16812	0.866489	0.915734	FGD5P1	3
ENSG00000140463	1097.45	-0.00602482	0.0671691	-0.0896964	0.928528	0.987742	BBS4	15	ENSG00000240694	11529.6	0.011586	0.134351	0.0862365	0.931278	0.980349	PNMA2	8	ENSG00000112655	2146.84	-0.0302404	0.180129	-0.167882	0.866676	0.915879	PTK7	6
ENSG00000164105	220.637	0.014967	0.167189	0.0895211	0.928668	0.987742	SAP30	4	ENSG00000272305	25.0887	-0.0239876	0.27781	-0.0863456	0.931192	0.980349		3	ENSG00000110200	521.422	-0.0225015	0.134133	-0.167755	0.866776	0.915911	ANAPC15	11
ENSG00000167987	507.233	-0.00848839	0.0945446	-0.0897819	0.928461	0.987742	VPS37C	11	ENSG00000127054	3356.47	0.00960156	0.111691	0.0859654	0.931494	0.980369	INTS11	1	ENSG00000111424	46.3871	0.0710526	0.423726	0.167685	0.866831	0.915911	VDR	12
ENSG00000179295	6366.99	0.00731113	0.0814778	0.0897316	0.928501	0.987742	PTPN11	12	ENSG00000143226	18.8891	0.040196	0.467185	0.0860387	0.931436	0.980369	FCGR2A	1	ENSG00000284512	31.441	0.074372	0.443615	0.16765	0.866859	0.915911		16
ENSG00000084093	189.101	0.0189328	0.212746	0.0889922	0.929088	0.987778	REST	4	ENSG00000164411	9.98329	-0.0542181	0.631767	-0.0858198	0.93161	0.980369	GJB7	6	ENSG00000073067	14.0355	0.090042	0.537985	0.167369	0.86708	0.915931	CYP2W1	7
ENSG00000085433	5759.51	0.00732816	0.0830148	0.0882753	0.929658	0.987778	WDR47	1	ENSG00000166987	1053.04	-0.0205253	0.23937	-0.0857472	0.931667	0.980369	MBD6	12	ENSG00000109586	511.335	-0.0289256	0.17281	-0.167384	0.867068	0.915931	GALNT7	4
ENSG00000103145	956.477	-0.016665	0.188767	-0.0882835	0.929651	0.987778	HCFC1R1	16	ENSG00000169862	11606.1	-0.00803516	0.0937311	-0.0857257	0.931685	0.980369	CTNND2	5	ENSG00000135540	425.863	0.0446508	0.266515	0.167536	0.866949	0.915931	NHSL1	6
ENSG00000105404	2365.42	-0.015958	0.181015	-0.0881589	0.92975	0.987778	RABAC1	19	ENSG00000196353	290.884	0.0241288	0.280918	0.0858928	0.931552	0.980369	CPNE4	3	ENSG00000167701	126.601	0.0391938	0.23401	0.167488	0.866986	0.915931	GPT	8
ENSG00000111142	2537.63	0.00650036	0.0732018	0.0888005	0.92924	0.987778	METAP2	12	ENSG00000258679	142.826	-0.0162716	0.189556	-0.0858403	0.931593	0.980369		12	ENSG00000005889	1427.6	0.0189129	0.113224	0.16704	0.867338	0.916002	ZFX	X
ENSG00000111670	4878.17	-0.00831356	0.0939243	-0.0885134	0.929469	0.987778	GNPTAB	12	ENSG00000080189	1401.67	0.00628754	0.0736043	0.0854235	0.931925	0.980442	SLC35C2	20	ENSG00000171469	1287.91	0.0170664	0.102094	0.167163	0.867242	0.916002	ZNF561	19
ENSG00000121903	486.075	0.0114018	0.128866	0.0884776	0.929497	0.987778	ZSCAN20	1	ENSG00000137204	34.0147	0.025997	0.30456	0.085359	0.931976	0.980442	SLC22A7	6	ENSG00000231793	45.9511	0.0756214	0.452508	0.167116	0.867279	0.916002	DOC2GP	11
ENSG00000122643	1547.86	0.00568709	0.0643374	0.0883947	0.929563	0.987778	NT5C3A	7	ENSG00000158246	37.4872	-0.0435521	0.510072	-0.0853842	0.931956	0.980442	TENT5B	1	ENSG00000233025	7.78751	0.089162	0.533822	0.167026	0.86735	0.916002	CRYZP1	7
ENSG00000124429	27.4294	0.0261988	0.295176	0.0887563	0.929276	0.987778	POF1B	X	ENSG00000170085	984.217	-0.0071373	0.0835261	-0.08545	0.931904	0.980442	SIMC1	5	ENSG00000125534	3263.65	-0.0287735	0.17264	-0.166667	0.867632	0.916247	PPDPF	20
ENSG00000138678	25.0616	0.0465085	0.521981	0.0891001	0.929002	0.987778	GPAT3	4	ENSG00000178821	30.4885	0.0378319	0.443876	0.0852308	0.932078	0.980442	TMEM52	1	ENSG00000268994	10.347	0.183078	1.10018	0.166407	0.867837	0.91641	FAM236B	X
ENSG00000139292	15.1252	-0.0405847	0.454854	-0.0892258	0.928902	0.987778	LGR5	12	ENSG00000182240	131.119	-0.0415887	0.488358	-0.0851603	0.932134	0.980442	BACE2	21	ENSG00000268107	85.9902	0.0464199	0.279105	0.166317	0.867907	0.916431		19
ENSG00000145040	24.7687	0.0269895	0.304993	0.0884921	0.929486	0.987778	UCN2	3	ENSG00000225840	146910	-0.0471026	0.553089	-0.0851629	0.932132	0.980442		Y	ENSG00000179304	1437.06	0.0223093	0.134295	0.166122	0.868061	0.91654	FAM156B	X
ENSG00000157500	1812.39	-0.00998686	0.113096	-0.0883044	0.929635	0.987778	APPL1	3	ENSG00000158615	2674.9	0.0110087	0.129399	0.0850757	0.932201	0.980455	PPP1R15B	1	ENSG00000099910	2531.99	0.0117181	0.0707539	0.165618	0.868457	0.916642	KLHL22	22
ENSG00000167528	2565.19	0.0107611	0.121364	0.0886684	0.929345	0.987778	ZNF641	12	ENSG00000123240	5891.45	0.00811229	0.095603	0.084854	0.932377	0.980529	OPTN	10	ENSG00000148985	416.731	-0.0265302	0.160154	-0.165654	0.868429	0.916642	PGAP2	11
ENSG00000170264	1032.47	-0.00934985	0.105963	-0.0882368	0.929688	0.987778	FAM161A	2	ENSG00000288579	229.268	0.0132014	0.155584	0.0848509	0.93238	0.980529		5	ENSG00000162980	1255.93	-0.0205048	0.123584	-0.165918	0.868221	0.916642	ARL5A	2
ENSG00000234371	13.7323	-0.0348035	0.3912	-0.0889659	0.929109	0.987778	RPSAP31	3	ENSG00000147257	178.622	-0.0322434	0.381236	-0.0845761	0.932598	0.980682	GPC3	X	ENSG00000184261	447.804	-0.0497296	0.300277	-0.165612	0.868462	0.916642	KCNK12	2
ENSG00000242412	9.15281	-0.0391958	0.443986	-0.0882816	0.929653	0.987778	DBIL5P2	2	ENSG00000174343	16.705	-0.0482728	0.572237	-0.084358	0.932772	0.980682	CHRNA9	4	ENSG00000185561	111.683	0.0568703	0.342917	0.165843	0.868281	0.916642	TLCD2	17
ENSG00000261934	27.1857	-0.037113	0.420716	-0.088214	0.929707	0.987778	PCDHGA9	5	ENSG00000187554	19.0789	0.0337718	0.399924	0.0844454	0.932702	0.980682	TLR5	1	ENSG00000269896	140.073	-0.0446187	0.269158	-0.165772	0.868337	0.916642		1
ENSG00000177283	383.897	0.0165675	0.188252	0.088007	0.929871	0.987849	FZD8	10	ENSG00000254509	10.8446	0.0417735	0.4947	0.0844422	0.932705	0.980682		11	ENSG00000008282	309.088	0.030896	0.187122	0.165111	0.868856	0.917005	SYPL1	7
ENSG00000077150	82.1932	-0.0154017	0.175505	-0.0877561	0.930071	0.988003	NFKB2	10	ENSG00000271075	4.8693	-0.0692904	0.821695	-0.0843262	0.932797	0.980682		14	ENSG00000065615	1054.12	0.0266962	0.161766	0.16503	0.86892	0.917019	CYB5R4	6
ENSG00000103353	5823.35	0.0100875	0.115098	0.0876433	0.93016	0.988025	UBFD1	16	ENSG00000105393	1650.05	0.00928514	0.110509	0.0840216	0.933039	0.98087	BABAM1	19	ENSG00000087884	102.618	0.0312771	0.19056	0.164133	0.869627	0.917487	AAMDC	11
ENSG00000154556	4070.46	-0.00753444	0.086015	-0.0875945	0.930199	0.988025	SORBS2	4	ENSG00000105679	234.13	0.0126074	0.150729	0.083643	0.93334	0.98087	GAPDHS	19	ENSG00000116406	2539.95	0.0130256	0.0793278	0.164199	0.869574	0.917487	EDEM3	1
ENSG00000087589	37.8515	-0.0231402	0.264542	-0.0874727	0.930296	0.98807	CASS4	20	ENSG00000133059	2196.14	0.0087373	0.104827	0.0833495	0.933574	0.98087	DSTYK	1	ENSG00000165028	260.556	-0.0441144	0.268858	-0.164081	0.869668	0.917487	NIPSNAP3B	9
ENSG00000079462	4566.94	-0.010057	0.115684	-0.0869351	0.930723	0.988409	PAFAH1B3	19	ENSG00000133460	777.02	0.00840835	0.100896	0.0833365	0.933584	0.98087	SLC2A11	22	ENSG00000165092	53.2038	-0.0499585	0.304396	-0.164123	0.869634	0.917487	ALDH1A1	9
ENSG00000130725	3310.55	-0.00861107	0.0990366	-0.0869483	0.930713	0.988409	UBE2M	19	ENSG00000147669	1381.82	0.0136454	0.16385	0.0832799	0.933629	0.98087	POLR2K	8	ENSG00000175390	5796.57	-0.0224125	0.136492	-0.164204	0.86957	0.917487	EIF3F	11
ENSG00000127124	1370.16	-0.0156749	0.180583	-0.086802	0.930829	0.988464	HIVEP3	1	ENSG00000162222	603.936	-0.00818984	0.0980011	-0.0835688	0.933399	0.98087	TTC9C	11	ENSG00000259192	33.5536	0.057292	0.34906	0.164132	0.869627	0.917487		15
ENSG00000171234	7.52634	-0.045123	0.520259	-0.0867318	0.930885	0.988465	UGT2B7	4	ENSG00000173320	7065.27	0.00806735	0.0964402	0.0836514	0.933334	0.98087	STOX2	4	ENSG00000213079	2659.94	0.0143081	0.0872905	0.163914	0.869799	0.917573	SCAF8	6
ENSG00000102897	857.001	-0.0107486	0.124099	-0.0866134	0.930979	0.988484	LYRM1	16	ENSG00000181924	365.674	0.0144441	0.172632	0.0836701	0.933319	0.98087	COA4	11	ENSG00000138802	1797.96	-0.0121657	0.0743336	-0.163664	0.869996	0.917727	SEC24B	4
ENSG00000130881	5851.55	0.00879379	0.102126	0.0861074	0.931381	0.988484	LRP3	19	ENSG00000183010	1740.06	0.0230865	0.275357	0.0838422	0.933182	0.98087	PYCR1	17	ENSG00000125775	113.575	0.0343047	0.209756	0.163546	0.870089	0.917771	SDCBP2	20
ENSG00000147138	12.0647	0.0459997	0.533508	0.0862212	0.931291	0.988484	GPR174	X	ENSG00000205643	256.797	-0.0113244	0.135447	-0.0836071	0.933369	0.98087	CDPF1	22	ENSG00000258724	10.8107	-0.139305	0.852499	-0.163408	0.870197	0.917832	PINX1	8
ENSG00000151065	248.889	0.0102754	0.119111	0.0862678	0.931254	0.988484	DCP1B	12	ENSG00000226107	27.1678	-0.0244105	0.292732	-0.0833886	0.933543	0.98087	RPL36AP54	X	ENSG00000231967	25.7859	0.0654878	0.401274	0.1632	0.870361	0.917952		9
ENSG00000162961	1015.73	0.0134573	0.155734	0.0864119	0.931139	0.988484	DPY30	2	ENSG00000244482	5.89974	0.0984636	1.17931	0.0834924	0.93346	0.98087	LILRA6	19	ENSG00000137270	12.2339	-0.076428	0.468999	-0.16296	0.87055	0.918097	GCM1	6
ENSG00000166317	59.2595	-0.0330601	0.382417	-0.0864504	0.931108	0.988484	SYNPO2L	10	ENSG00000074660	25.4024	0.0608039	0.732908	0.0829625	0.933881	0.980975	SCARF1	17	ENSG00000183431	2246.87	0.0198252	0.121807	0.16276	0.870708	0.91821	SF3A3	1
ENSG00000174483	1685.51	-0.00713159	0.0826856	-0.0862495	0.931268	0.988484	BBS1	11	ENSG00000102796	227.751	-0.0109058	0.131475	-0.08295	0.933891	0.980975	DHRS12	13	ENSG00000136573	13.7506	0.0789219	0.485396	0.162593	0.870839	0.918295	BLK	8
ENSG00000182944	7771.77	-0.00765157	0.088943	-0.0860278	0.931444	0.988484	EWSR1	22	ENSG00000175221	1828	0.00573378	0.0690576	0.0830289	0.933829	0.980975	MED16	19	ENSG00000204314	197.792	-0.121925	0.750249	-0.162513	0.870902	0.918308	PRRT1	6
ENSG00000187556	169.848	0.0197749	0.229352	0.086221	0.931291	0.988484	NANOS3	19	ENSG00000069399	58.5807	0.0271282	0.328344	0.0826214	0.934153	0.981078	BCL3	19	ENSG00000150779	1189.98	0.0162694	0.100234	0.162313	0.871059	0.91842	TIMM8B	11
ENSG00000213297	122.037	-0.0184864	0.214815	-0.0860572	0.931421	0.988484	ZNF625-ZNF20	19	ENSG00000142961	87.1273	-0.0206265	0.249299	-0.0827382	0.93406	0.981078	MOB3C	1	ENSG00000108556	13.271	-0.0726186	0.448519	-0.161907	0.871379	0.918624	CHRNE	17
ENSG00000064313	1704.8	-0.0067151	0.0785315	-0.0855084	0.931857	0.988542	TAF2	8	ENSG00000236988	16.61	-0.0319007	0.38586	-0.0826745	0.93411	0.981078	CTDSPL2P1	X	ENSG00000165996	330.376	-0.0305577	0.188774	-0.161875	0.871404	0.918624	HACD1	10
ENSG00000105618	1095	0.00725251	0.085016	0.0853076	0.932017	0.988542	PRPF31	19	ENSG00000269335	664.791	-0.00828393	0.10035	-0.08255	0.934209	0.98108	IKBKG	X	ENSG00000169627	56.1256	0.0637583	0.393665	0.161961	0.871337	0.918624	BOLA2B	16
ENSG00000111725	1369.34	0.00787784	0.0926016	0.0850724	0.932204	0.988542	PRKAB1	12	ENSG00000111752	6056.81	-0.00731484	0.0890221	-0.0821688	0.934513	0.981227	PHC1	12	ENSG00000157184	393.403	0.0200421	0.123906	0.161752	0.871501	0.918672	CPT2	1
ENSG00000116001	6503.46	0.00975638	0.114622	0.085118	0.932168	0.988542	TIA1	2	ENSG00000155111	1355.66	-0.015183	0.184649	-0.0822266	0.934467	0.981227	CDK19	6	ENSG00000289281	26.7042	0.0742495	0.459371	0.161633	0.871595	0.918718		16
ENSG00000124882	20.355	-0.0284094	0.331449	-0.0857128	0.931695	0.988542	EREG	4	ENSG00000229031	10.4353	0.0427485	0.520104	0.0821922	0.934494	0.981227	MTCO1P25	7	ENSG00000101935	177.488	-0.0330517	0.204815	-0.161373	0.8718	0.91888	AMMECR1	X
ENSG00000125826	1279.32	-0.00877829	0.103173	-0.0850831	0.932195	0.988542	RBCK1	20	ENSG00000159592	1684.82	0.0082835	0.100921	0.082079	0.934584	0.981245	GPBP1L1	1	ENSG00000163558	2616.79	-0.0146571	0.0909393	-0.161174	0.871956	0.918992	PRKCI	3
ENSG00000155269	11.6374	-0.03389	0.39735	-0.0852902	0.932031	0.988542	GPR78	4	ENSG00000119714	373.3	0.0177956	0.217153	0.0819497	0.934687	0.981296	GPR68	14	ENSG00000213297	131.862	-0.0279087	0.173366	-0.160982	0.872108	0.919098	ZNF625-ZNF20	19
ENSG00000163466	4723.5	-0.010984	0.129098	-0.0850832	0.932195	0.988542	ARPC2	2	ENSG00000225574	12.9048	-0.0787046	0.962391	-0.0817802	0.934822	0.98138	DRAXINP1	X	ENSG00000069812	12.7336	0.114623	0.713322	0.160689	0.872338	0.919287	HES2	1
ENSG00000173714	13.9271	-0.0366578	0.428242	-0.0856007	0.931784	0.988542	WFIKKN2	17	ENSG00000228238	28.5831	-0.041166	0.50452	-0.0815943	0.934969	0.981478		1	ENSG00000167601	220.691	0.0490849	0.305759	0.160535	0.87246	0.919362	AXL	19
ENSG00000222046	40.9811	-0.0188198	0.220442	-0.0853728	0.931965	0.988542	DCDC2B	1	ENSG00000120697	684.365	0.00912372	0.111969	0.0814846	0.935057	0.981513	ALG5	13	ENSG00000112308	3120.96	0.0131943	0.0822255	0.160465	0.872515	0.919366	C6orf62	6
ENSG00000224080	13.3771	-0.0337299	0.393962	-0.0856171	0.931771	0.988542	UBE2FP1	3	ENSG00000163159	2442.12	-0.00654048	0.0803837	-0.0813658	0.935151	0.981555	VPS72	1	ENSG00000119421	1491.38	0.0190264	0.118764	0.160203	0.872721	0.919476	NDUFA8	9
ENSG00000240388	16.7385	-0.032462	0.37855	-0.0857535	0.931662	0.988542		5	ENSG00000133398	1102.98	0.00819186	0.100877	0.0812063	0.935278	0.981561	MED10	5	ENSG00000291316	75.8043	0.0662695	0.413551	0.160245	0.872688	0.919476	TMEM276-ZFTRAF1	8
ENSG00000288894	8.28508	0.0954379	1.11976	0.0852306	0.932078	0.988542		17	ENSG00000182307	3470.32	0.00805588	0.0991562	0.0812443	0.935248	0.981561	C8orf33	8	ENSG00000206535	308.697	-0.0298514	0.186445	-0.160109	0.872796	0.919502	LNP1	3
ENSG00000100664	8317.2	0.0120698	0.142468	0.0847192	0.932485	0.988667	EIF5	14	ENSG00000250462	78.7468	0.0162607	0.200369	0.0811536	0.93532	0.981561	LRRC37BP1	17	ENSG00000086991	38.02	0.082647	0.516569	0.159992	0.872887	0.919516	NOX4	11
ENSG00000150776	2480.48	0.00617816	0.0729026	0.0847453	0.932464	0.988667	NKAPD1	11	ENSG00000169683	657.933	0.0130709	0.161252	0.0810591	0.935395	0.981583	LRRC45	17	ENSG00000136870	1186.74	0.0184497	0.115337	0.159963	0.87291	0.919516	ZNF189	9
ENSG00000214558	22.2795	0.029201	0.34453	0.0847562	0.932455	0.988667	ZC3H11C	6	ENSG00000105135	1732.41	-0.00952911	0.118015	-0.0807446	0.935645	0.981609	ILVBL	19	ENSG00000253953	1761.39	0.0347689	0.217564	0.15981	0.873031	0.919589	PCDHGB4	5
ENSG00000130402	3606.55	-0.0102248	0.121186	-0.0843724	0.93276	0.988902	ACTN4	19	ENSG00000136167	35.7271	0.0340391	0.421423	0.0807717	0.935624	0.981609	LCP1	13	ENSG00000159674	198.773	-0.0561799	0.352185	-0.159518	0.87326	0.919777	SPON2	4
ENSG00000100307	614.317	-0.0121053	0.143858	-0.0841475	0.932939	0.988919	CBX7	22	ENSG00000170419	3972.52	-0.021146	0.262008	-0.0807074	0.935675	0.981609	VSTM2A	7	ENSG00000197594	36.2052	0.0626815	0.393522	0.159284	0.873446	0.919919	ENPP1	6
ENSG00000248863	28.0146	-0.0351001	0.416688	-0.0842358	0.932869	0.988919		4	ENSG00000177042	525.312	-0.00667185	0.08269	-0.0806851	0.935692	0.981609	TMEM80	11	ENSG00000188993	34.1184	-0.0520387	0.327186	-0.159049	0.87363	0.92006	LRRC66	4
ENSG00000257501	34.3077	0.0290663	0.345359	0.0841625	0.932927	0.988919	PAFAH1B2P2	12	ENSG00000177535	22.1979	-0.0292242	0.36165	-0.080808	0.935595	0.981609	OR2B11	1	ENSG00000107758	7865.1	0.0123063	0.0775594	0.158669	0.873929	0.920199	PPP3CB	10
ENSG00000105135	1823.65	0.00787056	0.09389	0.0838275	0.933194	0.989131	ILVBL	19	ENSG00000095794	386.988	-0.0105179	0.130938	-0.0803275	0.935977	0.981791	CREM	10	ENSG00000138378	100.486	0.0382144	0.240912	0.158624	0.873965	0.920199	STAT4	2
ENSG00000103152	568.858	0.0145403	0.174767	0.0831982	0.933694	0.989259	MPG	16	ENSG00000102678	696.337	0.00917058	0.11425	0.0802677	0.936024	0.981791	FGF9	13	ENSG00000250722	199.306	0.0434362	0.273644	0.158732	0.87388	0.920199	SELENOP	5
ENSG00000112246	109.413	-0.0660331	0.79306	-0.0832637	0.933642	0.989259	SIM1	6	ENSG00000183067	65.123	-0.0221217	0.27562	-0.0802616	0.936029	0.981791	IGSF5	21	ENSG00000284713	70.3654	0.0713135	0.449346	0.158705	0.873901	0.920199	SMIM38	11
ENSG00000122565	5650.19	0.00625752	0.0751734	0.0832412	0.93366	0.989259	CBX3	7	ENSG00000120217	22.1602	0.0419814	0.523842	0.0801414	0.936125	0.981835	CD274	9	ENSG00000065833	447.932	-0.0252821	0.159928	-0.158084	0.87439	0.920392	ME1	6
ENSG00000141378	519.767	-0.00983677	0.117945	-0.0834017	0.933532	0.989259	PTRH2	17	ENSG00000204104	982.213	-0.01046	0.130703	-0.0800288	0.936214	0.981871	TRAF3IP1	2	ENSG00000143753	1632.49	-0.0164525	0.103939	-0.15829	0.874228	0.920392	DEGS1	1
ENSG00000146556	342.794	-0.0153913	0.184612	-0.0833709	0.933557	0.989259	WASH2P	2	ENSG00000124302	597.228	-0.0506335	0.633826	-0.0798855	0.936328	0.981877	CHST8	19	ENSG00000164307	753.686	0.0269383	0.170392	0.158096	0.874381	0.920392	ERAP1	5
ENSG00000250264	54.0004	-0.0364758	0.43713	-0.0834439	0.933499	0.989259		6	ENSG00000196693	2254.17	-0.0158312	0.198021	-0.0799472	0.936279	0.981877	ZNF33B	10	ENSG00000172803	641.634	0.0304508	0.192591	0.158111	0.874369	0.920392	SNX32	11
ENSG00000272921	14.5226	0.0519534	0.623199	0.0833656	0.933561	0.989259		12	ENSG00000110237	3407.73	-0.00953457	0.119814	-0.0795782	0.936573	0.981889	ARHGEF17	11	ENSG00000185420	739.007	0.0213991	0.135379	0.158068	0.874403	0.920392	SMYD3	1
ENSG00000029639	312.507	0.0132836	0.166853	0.0796126	0.936545	0.989263	TFB1M	6	ENSG00000158023	296.826	0.0140995	0.177012	0.0796527	0.936513	0.981889	CFAP251	12	ENSG00000167967	1474.02	-0.011766	0.0744823	-0.15797	0.87448	0.92042	E4F1	16
ENSG00000038295	31.4815	-0.0351845	0.45259	-0.0777404	0.938035	0.989263	TLL1	4	ENSG00000160392	720.834	0.0149012	0.187076	0.0796532	0.936513	0.981889	C19orf47	19	ENSG00000288218	184.505	0.0221368	0.140253	0.157835	0.874587	0.920479		10
ENSG00000056097	5853.28	-0.00618118	0.0768388	-0.0804435	0.935885	0.989263	ZFR	5	ENSG00000172354	6782.34	0.0146063	0.18347	0.0796117	0.936546	0.981889	GNB2	7	ENSG00000173714	14.8448	0.0695114	0.441971	0.157276	0.875027	0.920889	WFIKKN2	17
ENSG00000071889	1221.45	0.0131034	0.167147	0.0783944	0.937514	0.989263	FAM3A	X	ENSG00000183304	17.8309	0.0435643	0.547778	0.0795291	0.936612	0.981889	FAM9A	X	ENSG00000080608	378.786	-0.0223595	0.142323	-0.157104	0.875163	0.920972	PUM3	9
ENSG00000075303	690.648	-0.00698417	0.0899992	-0.0776026	0.938144	0.989263	SLC25A40	7	ENSG00000215032	17.3201	0.0658801	0.829181	0.079452	0.936673	0.981896	GNL3LP1	5	ENSG00000138792	50.5975	-0.0518938	0.330435	-0.157047	0.875208	0.920972	ENPEP	4
ENSG00000087301	1513.53	-0.0127007	0.159443	-0.0796565	0.93651	0.989263	TXNDC16	14	ENSG00000213676	1362.01	-0.0163431	0.205918	-0.0793669	0.936741	0.98191	ATF6B	6	ENSG00000136238	8101.65	0.0163193	0.104305	0.156457	0.875673	0.921301	RAC1	7
ENSG00000089116	2075.99	0.0327945	0.409794	0.0800268	0.936216	0.989263	LHX5	12	ENSG00000249319	31.9044	-0.0289304	0.365115	-0.0792364	0.936845	0.981962		7	ENSG00000152034	9.53461	0.0708434	0.452675	0.156499	0.875639	0.921301	MCHR2	6
ENSG00000093144	1686.41	0.00649583	0.0798171	0.081384	0.935137	0.989263	ECHDC1	6	ENSG00000085433	5658.66	-0.00922465	0.116656	-0.079076	0.936972	0.982014	WDR47	1	ENSG00000163293	69.5881	0.0373473	0.238673	0.156479	0.875655	0.921301	NIPAL1	4
ENSG00000100121	21.0764	0.026745	0.340006	0.0786606	0.937303	0.989263	GGTLC2	22	ENSG00000137571	1736.11	0.0123325	0.15613	0.0789888	0.937042	0.982014	SLCO5A1	8	ENSG00000275052	4259.9	-0.0129921	0.0832225	-0.156113	0.875944	0.921532	PPP4R3B	2
ENSG00000100478	736.51	-0.0079024	0.101228	-0.078065	0.937776	0.989263	AP4S1	14	ENSG00000205625	19.9131	-0.0269093	0.34076	-0.0789685	0.937058	0.982014		6	ENSG00000107625	1231.34	-0.0147475	0.0945096	-0.156042	0.876	0.921538	DDX50	10
ENSG00000100485	1522.66	-0.0066902	0.0846662	-0.0790186	0.937018	0.989263	SOS2	14	ENSG00000146147	20.8795	0.0494358	0.626938	0.0788527	0.93715	0.98203	MLIP	6	ENSG00000183671	10.593	0.11428	0.733618	0.155776	0.87621	0.921705	CMKLR2	2
ENSG00000100926	526.975	0.00700516	0.0870219	0.0804988	0.935841	0.989263	TM9SF1	14	ENSG00000167723	28.3972	-0.026489	0.336138	-0.078804	0.937189	0.98203	TRPV3	17	ENSG00000196436	49.1485	0.0680196	0.436945	0.155671	0.876293	0.921738	NPIPB15	16
ENSG00000100949	626.879	0.00907959	0.11334	0.0801096	0.93615	0.989263	RABGGTA	14	ENSG00000176531	115.899	0.0261066	0.331587	0.0787325	0.937245	0.98203	PHLDB3	19	ENSG00000116703	13.1044	-0.0800162	0.515025	-0.155364	0.876534	0.921939	PDC	1
ENSG00000108591	789.196	0.00660902	0.082646	0.0799678	0.936263	0.989263	DRG2	17	ENSG00000215277	14.2338	-0.0379084	0.481836	-0.078675	0.937291	0.98203	RNF212B	14	ENSG00000019186	15.646	-0.144079	0.928231	-0.155219	0.876649	0.922006	CYP24A1	20
ENSG00000109971	35629.5	-0.0132212	0.167272	-0.0790405	0.937	0.989263	HSPA8	11	ENSG00000163382	1584.95	-0.0143402	0.182763	-0.0784636	0.937459	0.982035	NAXE	1	ENSG00000259845	122.334	-0.024186	0.156008	-0.15503	0.876797	0.922109	HERC2P10	15
ENSG00000113719	4260.57	-0.0101274	0.129918	-0.0779521	0.937866	0.989263	ERGIC1	5	ENSG00000167962	1291.7	-0.00889733	0.113308	-0.0785231	0.937412	0.982035	ZNF598	16	ENSG00000054148	2667.4	-0.0252107	0.162694	-0.154958	0.876855	0.922115	PHPT1	9
ENSG00000117410	5689.07	-0.00947335	0.120123	-0.0788638	0.937141	0.989263	ATP6V0B	1	ENSG00000232388	448.706	0.00795109	0.10117	0.0785917	0.937357	0.982035	SMIM26	20	ENSG00000126883	1951.42	-0.019005	0.12288	-0.154663	0.877087	0.922292	NUP214	9
ENSG00000120616	3957.99	-0.0108327	0.136681	-0.0792554	0.936829	0.989263	EPC1	10	ENSG00000082516	941.009	0.00980709	0.125876	0.0779106	0.937899	0.982058	GEMIN5	5	ENSG00000139233	764.653	-0.0189136	0.122327	-0.154615	0.877125	0.922292	LLPH	12
ENSG00000120645	2569.28	0.0129223	0.159481	0.081027	0.93542	0.989263	IQSEC3	12	ENSG00000102879	1658.97	0.012177	0.156195	0.0779599	0.93786	0.982058	CORO1A	16	ENSG00000102125	870.001	-0.0155779	0.101062	-0.154142	0.877498	0.922631	TAFAZZIN	X
ENSG00000120733	3693.99	0.0136265	0.172611	0.0789433	0.937078	0.989263	KDM3B	5	ENSG00000112787	4264.47	0.0107741	0.137759	0.0782098	0.937661	0.982058	FBRSL1	12	ENSG00000158813	182.026	-0.0361671	0.234802	-0.154032	0.877584	0.922651	EDA	X
ENSG00000121413	3814.57	0.00831238	0.10169	0.0817423	0.934852	0.989263	ZSCAN18	19	ENSG00000113387	3800.26	0.00904375	0.115524	0.0782845	0.937602	0.982058	SUB1	5	ENSG00000179921	6.76619	0.0998705	0.649032	0.153876	0.877707	0.922651	GPBAR1	2
ENSG00000126524	2093.97	-0.00595363	0.0739749	-0.0804818	0.935854	0.989263	SBDS	7	ENSG00000116120	2590.98	-0.00610437	0.0785102	-0.0777526	0.938025	0.982058	FARSB	2	ENSG00000183638	39.2789	-0.0411701	0.267451	-0.153935	0.877661	0.922651	RP1L1	8
ENSG00000127423	41.5366	0.0180867	0.226679	0.0797899	0.936404	0.989263	AUNIP	1	ENSG00000125611	389.79	-0.015699	0.201576	-0.0778814	0.937922	0.982058	CHCHD5	2	ENSG00000189410	717.787	0.0325987	0.211873	0.15386	0.87772	0.922651	SH2D5	1
ENSG00000127838	1021.15	0.0127745	0.159935	0.0798732	0.936338	0.989263	PNKD	2	ENSG00000163481	1021.09	-0.00731153	0.0934576	-0.0782336	0.937642	0.982058	RNF25	2	ENSG00000135314	121.717	0.0219372	0.142734	0.153693	0.877852	0.922676	KHDC1	6
ENSG00000128989	7099.9	-0.00862059	0.10886	-0.0791897	0.936882	0.989263	ARPP19	15	ENSG00000165131	10.1865	0.0444279	0.568691	0.0781231	0.93773	0.982058	LLCFC1	7	ENSG00000165714	396.308	0.024768	0.161281	0.15357	0.877949	0.922676	BORCS5	12
ENSG00000130640	3396.88	0.00475975	0.0604924	0.0786835	0.937284	0.989263	TUBGCP2	10	ENSG00000206113	22.0796	0.0370111	0.475632	0.0778146	0.937976	0.982058	CFAP99	4	ENSG00000171903	28.1397	0.0438581	0.285559	0.153587	0.877935	0.922676	CYP4F11	19
ENSG00000131196	13.3237	-0.0325038	0.406812	-0.0798989	0.936318	0.989263	NFATC1	18	ENSG00000260916	2705.42	-0.0198566	0.254585	-0.0779958	0.937831	0.982058	CCPG1	15	ENSG00000204822	403.681	-0.0223431	0.145417	-0.153648	0.877887	0.922676	MRPL53	2
ENSG00000134259	22.174	-0.0328515	0.401588	-0.0818038	0.934803	0.989263	NGF	1	ENSG00000238181	10.7194	0.0393469	0.507009	0.0776059	0.938142	0.982123	AHCYP2	9	ENSG00000170791	574.102	0.0172405	0.112425	0.153352	0.878121	0.922804	CHCHD7	8
ENSG00000135299	3604.74	0.0117252	0.150289	0.0780177	0.937814	0.989263	ANKRD6	6	ENSG00000104679	1792.95	0.00996099	0.128694	0.0774008	0.938305	0.982132	R3HCC1	8	ENSG00000173409	496.341	-0.0183351	0.119684	-0.153196	0.878244	0.922826	ARV1	1
ENSG00000137814	804.065	-0.00955527	0.123138	-0.0775983	0.938148	0.989263	HAUS2	15	ENSG00000132612	3733.71	0.00721391	0.0930912	0.077493	0.938231	0.982132	VPS4A	16	ENSG00000180929	14.6355	-0.0737441	0.481365	-0.153198	0.878242	0.922826	GPR62	3
ENSG00000139160	232.24	-0.0136477	0.171279	-0.079681	0.936491	0.989263	ETFBKMT	12	ENSG00000173706	558.479	-0.0436623	0.564185	-0.07739	0.938313	0.982132	HEG1	3	ENSG00000151465	1757.55	0.00955219	0.0625439	0.152728	0.878613	0.923077	CDC123	10
ENSG00000140543	434.779	-0.0124566	0.156326	-0.0796838	0.936489	0.989263	DET1	15	ENSG00000109519	824.55	-0.00615183	0.0795817	-0.077302	0.938383	0.982148	GRPEL1	4	ENSG00000154451	58.8664	0.0298278	0.195194	0.152811	0.878548	0.923077	GBP5	1
ENSG00000141376	737.373	-0.0113909	0.141252	-0.0806424	0.935726	0.989263	BCAS3	17	ENSG00000048162	481.532	0.00942322	0.122554	0.0768906	0.938711	0.98219	NOP16	5	ENSG00000186666	511.724	-0.0166655	0.109174	-0.152651	0.878674	0.923077	BCDIN3D	12
ENSG00000142528	705.546	-0.012952	0.166708	-0.0776928	0.938072	0.989263	ZNF473	19	ENSG00000064703	1254.14	0.00743591	0.0975513	0.0762256	0.93924	0.98219	DDX20	1	ENSG00000235817	26.869	0.0564301	0.369707	0.152635	0.878686	0.923077		1
ENSG00000142621	23.0217	-0.0375563	0.457738	-0.0820475	0.934609	0.989263	FHAD1	1	ENSG00000069345	3640.73	0.00764581	0.0998427	0.0765786	0.938959	0.98219	DNAJA2	16	ENSG00000174405	1517.56	-0.0128442	0.084351	-0.152271	0.878973	0.923325	LIG4	13
ENSG00000145022	605.58	-0.0103023	0.131279	-0.0784763	0.937449	0.989263	TCTA	3	ENSG00000078319	152.035	-0.0116241	0.152384	-0.0762815	0.939195	0.98219	PMS2P1	7	ENSG00000184517	562.307	-0.0212563	0.139658	-0.152202	0.879027	0.923328	ZFP1	16
ENSG00000147647	7.94577	-0.0439923	0.545541	-0.0806398	0.935728	0.989263	DPYS	8	ENSG00000100401	4653.36	0.0109238	0.142165	0.0768387	0.938752	0.98219	RANGAP1	22	ENSG00000232499	8.13413	0.0951043	0.626113	0.151896	0.879269	0.923528		1
ENSG00000148672	3386.77	-0.00680733	0.0838065	-0.0812268	0.935262	0.989263	GLUD1	10	ENSG00000101367	6702.6	-0.0113758	0.148037	-0.0768444	0.938747	0.98219	MAPRE1	20	ENSG00000242715	152.885	0.0355931	0.234475	0.151799	0.879345	0.923555	CCDC169	13
ENSG00000148948	2092.73	0.0119718	0.153806	0.0778368	0.937958	0.989263	LRRC4C	11	ENSG00000103707	344.203	-0.00849688	0.110254	-0.0770667	0.93857	0.98219	MTFMT	15	ENSG00000112149	744.826	0.0146253	0.0965193	0.151527	0.87956	0.923727	CD83	6
ENSG00000150779	1159.39	-0.00925039	0.112354	-0.0823325	0.934382	0.989263	TIMM8B	11	ENSG00000114388	1051.62	-0.00770372	0.100828	-0.0764046	0.939097	0.98219	NPRL2	3	ENSG00000171314	7832.71	-0.022462	0.148302	-0.151461	0.879612	0.923728	PGAM1	10
ENSG00000150787	1001.03	-0.011272	0.141728	-0.0795325	0.936609	0.989263	PTS	11	ENSG00000138311	373.971	0.0119825	0.157044	0.0763004	0.93918	0.98219	ZNF365	10	ENSG00000186314	37.1081	0.0545151	0.360229	0.151334	0.879712	0.923779	PRELID2	5
ENSG00000151229	1421.69	0.011202	0.137727	0.0813346	0.935176	0.989263	SLC2A13	12	ENSG00000167193	3975.97	-0.00656958	0.0857064	-0.0766521	0.9389	0.98219	CRK	17	ENSG00000118200	10083.9	0.0172179	0.113907	0.151157	0.879852	0.923873	CAMSAP2	1
ENSG00000153201	6100.06	-0.00723145	0.0897381	-0.080584	0.935773	0.989263	RANBP2	2	ENSG00000171862	3170.44	-0.00904228	0.118249	-0.0764681	0.939047	0.98219	PTEN	10	ENSG00000205643	291.311	-0.0189966	0.126016	-0.150747	0.880175	0.924158	CDPF1	22
ENSG00000155254	247.614	-0.0142364	0.17913	-0.0794753	0.936655	0.989263	MARVELD1	10	ENSG00000175826	1693.95	-0.0064405	0.0835314	-0.0771027	0.938542	0.98219	CTDNEP1	17	ENSG00000125743	1968.28	0.0198518	0.131915	0.150489	0.880379	0.924319	SNRPD2	19
ENSG00000160307	112.421	-0.0361011	0.436332	-0.0827376	0.93406	0.989263	S100B	21	ENSG00000177363	50.1987	-0.0280333	0.36469	-0.076869	0.938728	0.98219	LRRN4CL	11	ENSG00000185000	879.814	-0.0185986	0.123706	-0.150345	0.880492	0.924384	DGAT1	8
ENSG00000163041	12877.9	0.00835518	0.104713	0.0797915	0.936403	0.989263	H3-3A	1	ENSG00000178401	262.076	0.0170902	0.223919	0.0763231	0.939162	0.98219	DNAJC22	12	ENSG00000231995	46.5118	0.0370201	0.246501	0.150183	0.88062	0.924412	RPL7AP76	9
ENSG00000163320	6662.44	-0.00821875	0.104922	-0.078332	0.937564	0.989263	CGGBP1	3	ENSG00000251025	6.56017	-0.0487954	0.639866	-0.0762588	0.939213	0.98219	NDUFB5P1	4	ENSG00000241735	8.53038	-0.0996145	0.663075	-0.150231	0.880582	0.924412	FABP5P3	7
ENSG00000163507	234.083	-0.0163041	0.20186	-0.0807691	0.935626	0.989263	CIP2A	3	ENSG00000020426	293.727	-0.0102525	0.136567	-0.0750732	0.940156	0.982238	MNAT1	14	ENSG00000160472	10.3686	0.0759545	0.506116	0.150073	0.880707	0.924449	TMEM190	19
ENSG00000163637	4040.54	0.0152218	0.18405	0.082705	0.934086	0.989263	PRICKLE2	3	ENSG00000023516	6053.81	-0.00768267	0.103272	-0.0743922	0.940698	0.982238	AKAP11	13	ENSG00000204961	112.188	0.0598189	0.398923	0.149951	0.880803	0.924496	PCDHA9	5
ENSG00000163904	2385.36	-0.00807662	0.102795	-0.0785704	0.937374	0.989263	SENP2	3	ENSG00000038382	19531.8	-0.00759646	0.100361	-0.0756911	0.939665	0.982238	TRIO	5	ENSG00000090581	1639.04	-0.013181	0.0882107	-0.149426	0.881218	0.92461	GNPTG	16
ENSG00000164163	1923.03	0.0102621	0.131698	0.0779214	0.937891	0.989263	ABCE1	4	ENSG00000064419	3375.49	0.00722958	0.0953777	0.0757995	0.939579	0.982238	TNPO3	7	ENSG00000125744	2603.95	0.0202572	0.135566	0.149427	0.881217	0.92461	RTN2	19
ENSG00000164181	108.854	-0.0183497	0.227529	-0.0806479	0.935722	0.989263	ELOVL7	5	ENSG00000065000	9423.2	0.00532018	0.0703732	0.0755995	0.939738	0.982238	AP3D1	19	ENSG00000132170	65.9315	-0.0345341	0.230704	-0.14969	0.881009	0.92461	PPARG	3
ENSG00000166398	1957.63	0.00931756	0.113138	0.0823558	0.934364	0.989263	GARRE1	19	ENSG00000086848	1572.04	-0.00637223	0.0843024	-0.0755877	0.939747	0.982238	ALG9	11	ENSG00000141002	5000.98	-0.0154778	0.103535	-0.149494	0.881164	0.92461	TCF25	16
ENSG00000168488	11250.5	0.0160382	0.19345	0.0829061	0.933926	0.989263	ATXN2L	16	ENSG00000109684	7.20153	-0.0559627	0.745386	-0.0750789	0.940152	0.982238	CLNK	4	ENSG00000155850	689.514	-0.0204807	0.137052	-0.149437	0.881209	0.92461	SLC26A2	5
ENSG00000169594	16.7033	0.0363974	0.448819	0.081096	0.935366	0.989263	BNC1	15	ENSG00000123739	1568.2	0.0110107	0.148152	0.0743202	0.940756	0.982238	PLA2G12A	4	ENSG00000170381	229.127	-0.0437471	0.292325	-0.149652	0.881039	0.92461	SEMA3E	7
ENSG00000169862	12528.4	0.0068938	0.0858928	0.0802606	0.93603	0.989263	CTNND2	5	ENSG00000125787	22.4496	-0.0290033	0.38686	-0.0749711	0.940238	0.982238	GNRH2	20	ENSG00000008988	8306.81	-0.0208774	0.140098	-0.149019	0.881538	0.924893	RPS20	8
ENSG00000170270	17.1581	-0.09963	1.23237	-0.0808445	0.935566	0.989263	GON7	14	ENSG00000129518	871.187	0.0059621	0.0793462	0.0751404	0.940103	0.982238	EAPP	14	ENSG00000074964	3973.86	0.012266	0.0823518	0.148947	0.881596	0.924899	ARHGEF10L	1
ENSG00000172732	1928.87	0.00808837	0.0993402	0.0814209	0.935107	0.989263	MUS81	11	ENSG00000134551	11.1122	0.0387615	0.518554	0.0747491	0.940414	0.982238	PRH2	12	ENSG00000129467	18.7682	0.0522123	0.350961	0.148769	0.881736	0.924993	ADCY4	14
ENSG00000180304	5260.59	0.00862749	0.107971	0.0799054	0.936313	0.989263	OAZ2	15	ENSG00000136240	3330.69	-0.00586514	0.0778672	-0.0753223	0.939958	0.982238	KDELR2	7	ENSG00000152527	200.775	-0.057832	0.389312	-0.148549	0.881909	0.925121	PLEKHH2	2
ENSG00000180385	14.2015	0.0298517	0.373077	0.0800148	0.936225	0.989263	EMC3-AS1	3	ENSG00000137142	1582.96	-0.0154472	0.204884	-0.0753945	0.939901	0.982238	IGFBPL1	9	ENSG00000162623	93.9768	-0.032555	0.220011	-0.14797	0.882366	0.925547	TYW3	1
ENSG00000181026	688.864	-0.017524	0.213446	-0.0821002	0.934567	0.989263	AEN	15	ENSG00000141349	1707.31	-0.0172007	0.231317	-0.07436	0.940724	0.982238	G6PC3	17	ENSG00000003989	31.8702	0.0773634	0.523381	0.147815	0.882489	0.925565	SLC7A2	8
ENSG00000185420	682.062	-0.0158529	0.193418	-0.0819616	0.934677	0.989263	SMYD3	1	ENSG00000165521	736.338	0.0146944	0.195933	0.0749971	0.940217	0.982238	EML5	14	ENSG00000140943	4748.34	0.0141887	0.096027	0.147757	0.882534	0.925565	MBTPS1	16
ENSG00000186838	18.1453	0.0300279	0.38096	0.0788218	0.937174	0.989263	SELENOV	19	ENSG00000168092	5234.24	-0.0086431	0.114903	-0.0752207	0.940039	0.982238	PAFAH1B2	11	ENSG00000285635	8.47025	-0.185244	1.25373	-0.147754	0.882537	0.925565		3
ENSG00000188636	7222.89	0.00591167	0.0748291	0.0790023	0.937031	0.989263	RTL6	22	ENSG00000170581	1845.31	0.0100698	0.135168	0.0744984	0.940614	0.982238	STAT2	12	ENSG00000205771	27.4207	0.0440287	0.298673	0.147414	0.882805	0.925793	CATSPER2P1	15
ENSG00000189266	2664.21	0.00700122	0.0871183	0.0803645	0.935947	0.989263	PNRC2	1	ENSG00000175334	2586.41	0.0150747	0.199809	0.0754456	0.93986	0.982238	BANF1	11	ENSG00000159111	1283.45	-0.0165071	0.112172	-0.147159	0.883007	0.925951	MRPL10	17
ENSG00000196187	92.3941	-0.0240564	0.295945	-0.0812865	0.935214	0.989263	TMEM63A	1	ENSG00000180269	153.167	0.0180677	0.242321	0.0745611	0.940564	0.982238	GPR139	16	ENSG00000179335	2266.99	-0.0104294	0.0711761	-0.146529	0.883504	0.926418	CLK3	15
ENSG00000196368	2897.56	-0.00675365	0.0841914	-0.0802177	0.936064	0.989263	NUDT11	X	ENSG00000189362	132.965	0.0175722	0.235869	0.0744998	0.940613	0.982238	NEMP2	2	ENSG00000081041	29.912	0.100678	0.689045	0.146112	0.883833	0.926674	CXCL2	4
ENSG00000196967	1190.17	0.00768459	0.0988139	0.0777683	0.938012	0.989263	ZNF585A	19	ENSG00000198939	185.167	-0.0133565	0.178397	-0.0748692	0.940319	0.982238	ZFP2	5	ENSG00000147852	4247.44	0.0350013	0.239588	0.14609	0.883851	0.926674	VLDLR	9
ENSG00000197208	260.158	-0.0111446	0.141754	-0.0786194	0.937335	0.989263	SLC22A4	5	ENSG00000215474	580.132	0.0542241	0.714313	0.0759109	0.93949	0.982238	SKOR2	18	ENSG00000152795	15139	0.0084005	0.0575658	0.145929	0.883978	0.926754	HNRNPDL	4
ENSG00000203435	9.46895	-0.0361164	0.447999	-0.0806173	0.935746	0.989263	E2F3P2	2	ENSG00000241859	70.8679	0.0253533	0.336614	0.0753184	0.939961	0.982238	ANOS2P	Y	ENSG00000148187	677.325	0.0142691	0.0980826	0.145481	0.884331	0.926964	MRRF	9
ENSG00000204571	28.5477	0.0199261	0.252833	0.0788112	0.937183	0.989263	KRTAP5-11	11	ENSG00000249853	583.717	-0.0131135	0.175801	-0.074593	0.940539	0.982238	HS3ST5	6	ENSG00000211448	46.7664	-0.0760969	0.522938	-0.145518	0.884302	0.926964	DIO2	14
ENSG00000213215	22.863	0.0371282	0.44963	0.0825749	0.93419	0.989263	OR2F1	7	ENSG00000266953	8.13279	-0.0420032	0.55676	-0.0754423	0.939863	0.982238		19	ENSG00000231167	14.0934	0.0636709	0.437452	0.145549	0.884277	0.926964	YBX1P2	7
ENSG00000225849	71.6566	0.0158366	0.196467	0.0806066	0.935755	0.989263	MKRN7P	20	ENSG00000268545	9.07556	-0.039405	0.520995	-0.075634	0.93971	0.982238	VN1R107P	19	ENSG00000082996	1171.05	0.0161688	0.111249	0.145338	0.884444	0.92701	RNF13	3
ENSG00000232499	7.66377	-0.038835	0.483554	-0.0803116	0.935989	0.989263		1	ENSG00000285777	28.0384	0.0299011	0.401476	0.074478	0.94063	0.982238		1	ENSG00000181524	24.7995	-0.0420501	0.28941	-0.145296	0.884477	0.92701	RPL24P4	6
ENSG00000239291	8.05764	0.0396773	0.50056	0.0792659	0.936821	0.989263		17	ENSG00000159208	148.069	0.0188605	0.25452	0.0741022	0.940929	0.982261	CIART	1	ENSG00000092377	19.1477	-0.115101	0.793885	-0.144985	0.884723	0.927098	TBL1Y	Y
ENSG00000242950	435.745	0.0115117	0.147528	0.0780308	0.937804	0.989263	ERVW-1	7	ENSG00000170473	703.889	-0.0109066	0.147375	-0.0740056	0.941006	0.982261	PYM1	12	ENSG00000178015	11.5427	-0.0654468	0.451375	-0.144994	0.884715	0.927098	GPR150	5
ENSG00000255112	2549.25	0.00840993	0.107665	0.0781119	0.937739	0.989263	CHMP1B	18	ENSG00000173548	137.435	0.035681	0.484094	0.0737067	0.941244	0.982261	SNX33	15	ENSG00000183751	1264.08	0.0154086	0.106351	0.144885	0.884802	0.927098	TBL3	16
ENSG00000259318	18.6762	0.0267026	0.337364	0.0791506	0.936913	0.989263	HMGN1P1	14	ENSG00000179603	886.837	-0.0139715	0.188505	-0.0741174	0.940917	0.982261	GRM8	7	ENSG00000188566	1160.11	0.0176962	0.122157	0.144864	0.884818	0.927098	NDOR1	9
ENSG00000259516	7.8935	0.0361699	0.454313	0.0796144	0.936544	0.989263	ANP32AP1	15	ENSG00000186281	14.9834	0.042892	0.581344	0.0737807	0.941185	0.982261	GPAT2	2	ENSG00000227376	33.5436	0.0589045	0.406083	0.145055	0.884667	0.927098	FTH1P16	11
ENSG00000262461	27.7414	-0.036731	0.448822	-0.0818388	0.934775	0.989263	SPDYE9	7	ENSG00000205838	152.565	-0.0164933	0.223444	-0.0738138	0.941159	0.982261	TTC23L	5	ENSG00000125107	4928.03	-0.0168244	0.116381	-0.144563	0.885056	0.927294	CNOT1	16
ENSG00000267640	14.5588	-0.031746	0.393291	-0.0807188	0.935666	0.989263		19	ENSG00000223773	35.0306	-0.0251746	0.340459	-0.0739431	0.941056	0.982261	CD99P1	X	ENSG00000162241	68.1568	0.0380589	0.263791	0.144277	0.885282	0.927477	SLC25A45	11
ENSG00000275976	27.7414	-0.036731	0.448822	-0.0818388	0.934775	0.989263	SPDYE11	7	ENSG00000237260	11.9191	-0.0308612	0.418872	-0.073677	0.941267	0.982261	PPIAP67	2	ENSG00000123342	25.6238	0.0788423	0.547134	0.144101	0.885421	0.927569	MMP19	12
ENSG00000010404	17699.1	0.00689918	0.0891972	0.0773475	0.938347	0.989317	IDS	X	ENSG00000291309	15.6744	0.0848944	1.14768	0.0739702	0.941034	0.982261	LY6S	8	ENSG00000203618	333.477	0.0484307	0.336314	0.144004	0.885497	0.927595	GP1BB	22
ENSG00000023839	68.0635	0.0208242	0.269283	0.0773319	0.938359	0.989317	ABCC2	10	ENSG00000112655	1973.55	-0.0163726	0.222933	-0.073442	0.941454	0.982399	PTK7	6	ENSG00000147586	347.573	0.0230286	0.160211	0.143739	0.885706	0.927653	MRPS28	8
ENSG00000146278	678.88	0.0132743	0.171963	0.0771926	0.93847	0.989317	PNRC1	6	ENSG00000051108	4736.6	0.0217197	0.297325	0.0730504	0.941766	0.982497	HERPUD1	16	ENSG00000151117	441.408	-0.0161874	0.112615	-0.143742	0.885704	0.927653	TMEM86A	11
ENSG00000155561	2213.45	-0.00591745	0.0765729	-0.0772787	0.938402	0.989317	NUP205	7	ENSG00000136463	508.276	0.00880363	0.120416	0.0731102	0.941718	0.982497	TACO1	17	ENSG00000183161	764.375	0.0163351	0.113556	0.143851	0.885618	0.927653	FANCF	11
ENSG00000169933	439.459	0.0131454	0.170279	0.0771989	0.938465	0.989317	FRMPD4	X	ENSG00000141232	556.721	0.0114635	0.156826	0.0730968	0.941729	0.982497	TOB1	17	ENSG00000183644	9.01934	-0.125013	0.870804	-0.14356	0.885848	0.927748	HOATZ	11
ENSG00000100142	1237.78	0.0096715	0.125862	0.0768419	0.938749	0.989333	POLR2F	22	ENSG00000170027	35731.4	0.00682306	0.093331	0.0731061	0.941722	0.982497	YWHAG	7	ENSG00000111846	206.759	-0.0332602	0.232065	-0.143323	0.886035	0.927891	GCNT2	6
ENSG00000136895	1229.6	-0.0120888	0.156872	-0.0770612	0.938575	0.989333	GARNL3	9	ENSG00000122965	1295.14	-0.00698695	0.09574	-0.0729783	0.941823	0.9825	RBM19	12	ENSG00000092445	1090.91	0.0194584	0.135922	0.143159	0.886165	0.927929	TYRO3	15
ENSG00000145817	1486.66	-0.00721446	0.0939565	-0.0767852	0.938794	0.989333	YIPF5	5	ENSG00000100319	439.963	0.0107556	0.147683	0.0728291	0.941942	0.982567	ZMAT5	22	ENSG00000166509	11.8161	0.0657923	0.459822	0.143082	0.886225	0.927929	CLEC3A	16
ENSG00000160551	7494.67	0.005586	0.0725227	0.0770241	0.938604	0.989333	TAOK1	17	ENSG00000113407	7585.02	0.0190404	0.262446	0.0725499	0.942164	0.982742	TARS1	5	ENSG00000286268	10.6107	0.0963741	0.673421	0.143111	0.886202	0.927929		X
ENSG00000165775	1228.39	-0.00932789	0.121352	-0.0768663	0.93873	0.989333	FUNDC2	X	ENSG00000079263	15.6308	-0.033722	0.466049	-0.0723571	0.942318	0.982776	SP140	2	ENSG00000198130	767.71	0.0131713	0.0922159	0.142831	0.886424	0.928083	HIBCH	2
ENSG00000168016	422.646	-0.0206525	0.269037	-0.0767643	0.938811	0.989333	TRANK1	3	ENSG00000120694	5484.99	-0.0165962	0.229346	-0.0723631	0.942313	0.982776	HSPH1	13	ENSG00000133739	355.923	-0.0248911	0.174717	-0.142465	0.886712	0.928331	LRRCC1	8
ENSG00000114735	1129	-0.0096075	0.125621	-0.0764799	0.939037	0.989401	HEMK1	3	ENSG00000130822	2216.73	-0.0104802	0.145084	-0.0722355	0.942414	0.982776	PNCK	X	ENSG00000171587	2251.18	0.0173201	0.121719	0.142295	0.886847	0.928419	DSCAM	21
ENSG00000143436	1364.64	-0.00624882	0.0817069	-0.0764785	0.939038	0.989401	MRPL9	1	ENSG00000179152	955.69	0.0052062	0.0720154	0.0722929	0.942369	0.982776	TCAIM	3	ENSG00000135953	867.095	-0.0183482	0.12929	-0.141915	0.887147	0.928679	MFSD9	2
ENSG00000175354	755.526	0.00694511	0.090715	0.0765597	0.938974	0.989401	PTPN2	18	ENSG00000066248	1160.64	-0.0551231	0.765691	-0.0719914	0.942609	0.982853	NGEF	2	ENSG00000251287	45.7077	-0.036482	0.257194	-0.141846	0.887202	0.928683	ALG1L2	3
ENSG00000143631	13.0482	0.0479469	0.630088	0.0760956	0.939343	0.989665	FLG	1	ENSG00000087494	38.1447	-0.0269484	0.378414	-0.071214	0.943227	0.982853	PTHLH	12	ENSG00000105825	112.312	-0.0597106	0.422401	-0.14136	0.887586	0.92888	TFPI2	7
ENSG00000004142	2977.14	-0.00554644	0.0746996	-0.07425	0.940811	0.989675	POLDIP2	17	ENSG00000105497	730.407	0.00976653	0.136563	0.0715169	0.942986	0.982853	ZNF175	19	ENSG00000167004	6195.25	0.016677	0.117937	0.141406	0.887549	0.92888	PDIA3	15
ENSG00000035687	1988.4	-0.00639419	0.0865624	-0.073868	0.941115	0.989675	ADSS2	1	ENSG00000122025	44.3867	-0.0178999	0.24952	-0.0717372	0.942811	0.982853	FLT3	13	ENSG00000171345	29.1801	0.0675185	0.477895	0.141283	0.887646	0.92888	KRT19	17
ENSG00000047578	775.781	0.00975598	0.131602	0.0741327	0.940905	0.989675	KATNIP	16	ENSG00000157429	318.535	0.00893301	0.124798	0.07158	0.942936	0.982853	ZNF19	16	ENSG00000180532	14.5266	-0.0589701	0.416816	-0.141478	0.887493	0.92888	ZSCAN4	19
ENSG00000091592	162.152	0.0229938	0.304138	0.075603	0.939735	0.989675	NLRP1	17	ENSG00000160695	1275.23	0.00798634	0.111053	0.071915	0.94267	0.982853	VPS11	11	ENSG00000250510	3044.59	0.0148352	0.104957	0.141345	0.887598	0.92888	GPR162	12
ENSG00000099937	12.2812	0.0295293	0.390483	0.0756225	0.939719	0.989675	SERPIND1	22	ENSG00000161091	1236.95	0.0115998	0.16294	0.0711903	0.943246	0.982853	MFSD12	19	ENSG00000145912	1632.12	-0.0161408	0.114539	-0.14092	0.887933	0.929126	NHP2	5
ENSG00000104435	61567.5	0.00817596	0.108825	0.0751294	0.940112	0.989675	STMN2	8	ENSG00000164080	2949.26	0.00693578	0.097434	0.0711844	0.943251	0.982853	RAD54L2	3	ENSG00000128708	643.514	0.0156738	0.111306	0.140817	0.888015	0.929158	HAT1	2
ENSG00000104980	2601.84	-0.010313	0.138341	-0.0745471	0.940575	0.989675	TIMM44	19	ENSG00000171657	15.4279	0.0446894	0.622717	0.0717652	0.942789	0.982853	GPR82	X	ENSG00000175267	49.9054	0.0520818	0.370377	0.140618	0.888171	0.929268	VWA3A	16
ENSG00000105011	7.20659	0.046444	0.629228	0.073811	0.941161	0.989675	ASF1B	19	ENSG00000173480	767.62	0.0122167	0.171373	0.071287	0.943169	0.982853	ZNF417	19	ENSG00000108591	843.766	-0.0117296	0.0837067	-0.140128	0.888559	0.92962	DRG2	17
ENSG00000108433	2190.74	0.00465107	0.0629313	0.073907	0.941084	0.989675	GOSR2	17	ENSG00000223495	16.1535	0.0305645	0.428962	0.0712522	0.943197	0.982853		1	ENSG00000130612	8.96215	-0.0746238	0.533486	-0.13988	0.888755	0.929664	CYP2G1P	19
ENSG00000110723	24.2659	-0.0201289	0.272884	-0.0737638	0.941198	0.989675	EXPH5	11	ENSG00000235438	9.74743	0.0312783	0.434772	0.0719419	0.942648	0.982853	ESRRAP2	13	ENSG00000136866	846.683	-0.0194108	0.138746	-0.139902	0.888737	0.929664	ZFP37	9
ENSG00000115339	37.8387	0.0268947	0.358545	0.0750105	0.940206	0.989675	GALNT3	2	ENSG00000285330	48.1081	0.0344873	0.481665	0.0716002	0.94292	0.982853		4	ENSG00000267673	536.913	-0.0228989	0.163561	-0.140002	0.888658	0.929664	FDX2	19
ENSG00000121577	138.76	-0.0166114	0.2245	-0.0739927	0.941016	0.989675	POPDC2	3	ENSG00000285635	8.74311	0.0930096	1.30214	0.0714285	0.943057	0.982853		3	ENSG00000122432	12.1397	-0.0864	0.621358	-0.13905	0.88941	0.930242	SPATA1	1
ENSG00000125841	3108.4	0.0077525	0.105089	0.0737708	0.941193	0.989675	NRSN2	20	ENSG00000115548	1662.36	-0.0120041	0.169295	-0.0709067	0.943472	0.983026	KDM3A	2	ENSG00000197142	164.291	0.0258786	0.186054	0.139092	0.889377	0.930242	ACSL5	10
ENSG00000125966	6711.52	-0.00652118	0.0871116	-0.07486	0.940326	0.989675	MMP24	20	ENSG00000125734	794.918	0.0113289	0.160191	0.0707215	0.943619	0.983059	GPR108	19	ENSG00000161896	22.181	0.074242	0.534937	0.138786	0.889619	0.930406	IP6K3	6
ENSG00000132507	3228.33	-0.00850032	0.113439	-0.0749328	0.940268	0.989675	EIF5A	17	ENSG00000141367	20256.8	-0.00670153	0.0948392	-0.070662	0.943667	0.983059	CLTC	17	ENSG00000196782	2261.29	-0.0189178	0.136419	-0.138674	0.889708	0.930445	MAML3	4
ENSG00000132517	25.8981	-0.0224841	0.301355	-0.0746098	0.940525	0.989675	SLC52A1	17	ENSG00000158683	58.8233	0.0223374	0.315968	0.0706951	0.94364	0.983059	PKD1L1	7	ENSG00000185730	1339.48	-0.0125712	0.0907669	-0.1385	0.889845	0.930535	ZNF696	8
ENSG00000135100	9.18863	0.0338288	0.452675	0.074731	0.940429	0.989675	HNF1A	12	ENSG00000003096	1895.28	0.010963	0.155886	0.0703271	0.943933	0.98328	KLHL13	X	ENSG00000173915	1478.35	-0.0259703	0.187845	-0.138254	0.89004	0.930685	ATP5MK	10
ENSG00000140382	2247.89	0.00826338	0.111595	0.0740478	0.940972	0.989675	HMG20A	15	ENSG00000137714	519.057	-0.0089053	0.126979	-0.0701323	0.944088	0.983328	FDX1	11	ENSG00000242372	2120.78	0.0195496	0.14164	0.138023	0.890222	0.930822	EIF6	20
ENSG00000141522	5821.75	-0.00916405	0.121776	-0.0752533	0.940013	0.989675	ARHGDIA	17	ENSG00000140374	1273.99	-0.0101074	0.144007	-0.0701874	0.944045	0.983328	ETFA	15	ENSG00000120693	543.597	0.035299	0.256092	0.137837	0.890369	0.930868	SMAD9	13
ENSG00000148826	335.922	-0.0299389	0.40361	-0.0741776	0.940869	0.989675	NKX6-2	10	ENSG00000111262	107.175	0.0588549	0.841059	0.0699771	0.944212	0.983343	KCNA1	12	ENSG00000174206	116.801	0.031296	0.227002	0.137867	0.890346	0.930868	KICS2	12
ENSG00000152454	183.731	-0.0141391	0.191548	-0.073815	0.941158	0.989675	ZNF256	19	ENSG00000163006	302.416	-0.0132519	0.189263	-0.0700185	0.944179	0.983343	CCDC138	2	ENSG00000204264	6.92278	0.0989891	0.718611	0.137751	0.890438	0.930886	PSMB8	6
ENSG00000164182	467.016	-0.00766789	0.10155	-0.0755083	0.93981	0.989675	NDUFAF2	5	ENSG00000100294	1030.1	-0.00964138	0.139962	-0.0688857	0.945081	0.983438	MCAT	22	ENSG00000182791	29.8647	0.036183	0.263746	0.137189	0.890881	0.931297	CCDC87	11
ENSG00000165874	8.65365	-0.0379767	0.501986	-0.075653	0.939695	0.989675	SHLD2P1	10	ENSG00000109065	1085.33	0.00972834	0.141416	0.0687925	0.945155	0.983438	NAT9	17	ENSG00000162814	235.825	0.0228064	0.166416	0.137044	0.890996	0.931362	SPATA17	1
ENSG00000166482	142.146	-0.0372729	0.500744	-0.074435	0.940664	0.989675	MFAP4	17	ENSG00000114423	1340.85	0.00954311	0.138885	0.0687124	0.945219	0.983438	CBLB	3	ENSG00000071282	289.222	-0.0644223	0.471424	-0.136655	0.891304	0.931531	LMCD1	3
ENSG00000175283	871.055	0.00766121	0.101523	0.0754629	0.939846	0.989675	DOLK	9	ENSG00000115282	592.862	-0.00864301	0.123977	-0.0697145	0.944421	0.983438	TTC31	2	ENSG00000118849	22.3278	-0.0849148	0.621321	-0.136668	0.891293	0.931531	RARRES1	3
ENSG00000179965	649.486	0.0107132	0.143948	0.0744237	0.940673	0.989675	ZNF771	16	ENSG00000123901	228.596	-0.0346514	0.50382	-0.0687774	0.945167	0.983438	GPR83	11	ENSG00000148824	1475.32	-0.0117838	0.0862402	-0.136639	0.891316	0.931531	MTG1	10
ENSG00000181785	266.784	-0.0110712	0.147625	-0.0749954	0.940218	0.989675	OR5AS1	11	ENSG00000125375	342.166	0.00940316	0.135748	0.0692691	0.944775	0.983438	DMAC2L	14	ENSG00000188051	37.5332	0.0397409	0.290973	0.136579	0.891363	0.931531	TMEM221	19
ENSG00000182154	754.014	-0.0160452	0.211401	-0.0758996	0.939499	0.989675	MRPL41	9	ENSG00000135736	42.3338	-0.0366909	0.527034	-0.0696177	0.944498	0.983438	CCDC102A	16	ENSG00000213290	11.307	-0.0585796	0.430446	-0.13609	0.89175	0.931882	PGK1P2	19
ENSG00000196405	15379.2	-0.00712971	0.0964487	-0.0739222	0.941072	0.989675	EVL	14	ENSG00000139921	643.195	0.0109558	0.159478	0.0686978	0.94523	0.983438	TMX1	14	ENSG00000107331	9491.37	0.0175493	0.129303	0.135722	0.892041	0.932033	ABCA2	9
ENSG00000198673	1775.2	0.0133255	0.179416	0.0742716	0.940794	0.989675	TAFA2	12	ENSG00000141551	9701.59	-0.00402488	0.058057	-0.0693264	0.94473	0.983438	CSNK1D	17	ENSG00000160255	32.2151	0.0491563	0.36244	0.135626	0.892117	0.932033	ITGB2	21
ENSG00000254634	21.5827	0.0261295	0.349987	0.0746586	0.940486	0.989675	SMG1P6	16	ENSG00000148735	11.5032	-0.0290419	0.419198	-0.0692797	0.944767	0.983438	PLEKHS1	10	ENSG00000170037	1865.53	0.0146556	0.108023	0.135671	0.892082	0.932033	CNTROB	17
ENSG00000261819	13.1647	0.0283451	0.380711	0.0744531	0.94065	0.989675		16	ENSG00000164038	1663.78	-0.0102068	0.148347	-0.0688033	0.945146	0.983438	SLC9B2	4	ENSG00000225419	6.49058	-0.0992467	0.732009	-0.135581	0.892152	0.932033	RPL21P3	20
ENSG00000267708	16.2522	-0.0268888	0.361821	-0.0743154	0.940759	0.989675	RDM1P3	17	ENSG00000164638	1808.72	-0.0122426	0.177962	-0.0687934	0.945154	0.983438	SLC29A4	7	ENSG00000225639	8.64683	-0.0691097	0.509435	-0.135659	0.892091	0.932033	PGAM1P2	9
ENSG00000271161	26.9507	-0.0235547	0.318836	-0.0738771	0.941108	0.989675	BOLA2P2	3	ENSG00000171763	503.431	-0.00880323	0.126483	-0.0696001	0.944512	0.983438	AFG2B	15	ENSG00000176153	15.9517	-0.0547655	0.404237	-0.135479	0.892233	0.932064	GPX2	14
ENSG00000140365	696.054	-0.00847949	0.115079	-0.0736843	0.941262	0.989684	COMMD4	15	ENSG00000175395	2232.79	-0.00635475	0.0914407	-0.0694959	0.944595	0.983438	ZNF25	10	ENSG00000122035	68.7274	-0.0462522	0.341977	-0.135249	0.892415	0.932146	RASL11A	13
ENSG00000113391	1203.44	0.00957848	0.130795	0.0732327	0.941621	0.989712	ARB2A	5	ENSG00000186231	396.198	-0.0140994	0.203938	-0.0691356	0.944882	0.983438	KLHL32	6	ENSG00000163466	4989.4	0.015149	0.112008	0.135249	0.892415	0.932146	ARPC2	2
ENSG00000116830	120.83	0.0218316	0.30152	0.0724052	0.942279	0.989712	TTF2	1	ENSG00000265683	109.965	0.0189107	0.272089	0.069502	0.94459	0.983438	SYPL1P2	17	ENSG00000010292	804.751	-0.0168832	0.125066	-0.134995	0.892616	0.932179	NCAPD2	12
ENSG00000125037	1284.7	-0.00421347	0.0578776	-0.0727997	0.941965	0.989712	EMC3	3	ENSG00000288683	140.507	0.0104136	0.151407	0.0687786	0.945166	0.983438		22	ENSG00000108443	1206.9	-0.0229781	0.170272	-0.134949	0.892652	0.932179	RPS6KB1	17
ENSG00000129195	29.2212	0.0224508	0.310284	0.0723555	0.942319	0.989712	PIMREG	17	ENSG00000072135	756.816	0.00771725	0.112791	0.0684205	0.945451	0.983488	PTPN18	2	ENSG00000113615	1339.13	-0.00878627	0.0650603	-0.135048	0.892574	0.932179	SEC24A	5
ENSG00000131931	392.869	0.00837707	0.115773	0.0723576	0.942317	0.989712	THAP1	8	ENSG00000106366	666.39	0.0478404	0.698601	0.0684803	0.945403	0.983488	SERPINE1	7	ENSG00000137273	15.4868	-0.0839874	0.621471	-0.135143	0.892499	0.932179	FOXF2	6
ENSG00000135999	3115.79	0.00940538	0.129072	0.0728693	0.94191	0.989712	EPC2	2	ENSG00000133275	2944.87	-0.0107173	0.156767	-0.0683644	0.945496	0.983488	CSNK1G2	19	ENSG00000203995	33.0208	-0.0433558	0.321666	-0.134785	0.892782	0.932261	ZYG11A	1
ENSG00000136518	471.828	0.0103986	0.141606	0.0734333	0.941461	0.989712	ACTL6A	3	ENSG00000241468	1793.58	0.0132895	0.193882	0.0685446	0.945352	0.983488	ATP5MF	7	ENSG00000106384	11.6672	0.069114	0.513778	0.134521	0.89299	0.932371	MOGAT3	7
ENSG00000168505	222.11	0.0152197	0.207717	0.0732713	0.94159	0.989712	GBX2	2	ENSG00000172348	3337.45	0.022491	0.330882	0.0679729	0.945807	0.983734	RCAN2	6	ENSG00000143365	41.3212	-0.0378471	0.281298	-0.134545	0.892972	0.932371	RORC	1
ENSG00000187186	486.291	-0.0154307	0.209848	-0.0735329	0.941382	0.989712		9	ENSG00000205629	1516.37	-0.00614853	0.0905121	-0.0679304	0.945841	0.983734	LCMT1	16	ENSG00000180764	17.2248	-0.0527518	0.393239	-0.134147	0.893287	0.932627	PIPSL	10
ENSG00000198099	26.4292	-0.018682	0.25474	-0.0733375	0.941538	0.989712	ADH4	4	ENSG00000135144	4561.94	0.0135013	0.199549	0.0676589	0.946057	0.983839	DTX1	12	ENSG00000070761	2117.79	-0.0157302	0.117495	-0.13388	0.893498	0.932739	CFAP20	16
ENSG00000198597	1456.9	-0.0180838	0.248939	-0.0726433	0.94209	0.989712	ZNF536	19	ENSG00000140548	1658.06	0.00759985	0.112428	0.0675972	0.946106	0.983839	ZNF710	15	ENSG00000159079	1388.52	-0.0127748	0.0953804	-0.133935	0.893454	0.932739	CFAP298	21
ENSG00000198816	5230.75	-0.0132753	0.183379	-0.0723927	0.942289	0.989712	ZNF358	19	ENSG00000143702	13912.3	-0.0067608	0.0998525	-0.0677078	0.946018	0.983839	CEP170	1	ENSG00000101871	1147.12	-0.0225967	0.169062	-0.133659	0.893672	0.932868	MID1	X
ENSG00000205208	393.203	0.00933793	0.127154	0.0734378	0.941458	0.989712	C4orf46	4	ENSG00000156261	5211.18	-0.00555036	0.082264	-0.0674701	0.946207	0.983888	CCT8	21	ENSG00000131791	2124	-0.0220996	0.166065	-0.133078	0.894132	0.933294	PRKAB2	1
ENSG00000220201	385.23	0.0127215	0.174146	0.0730504	0.941766	0.989712	ZGLP1	19	ENSG00000006576	1393.4	0.0104368	0.154946	0.0673577	0.946297	0.983924	PHTF2	7	ENSG00000134186	1912.52	0.0111786	0.0843202	0.132574	0.89453	0.933656	PRPF38B	1
ENSG00000224097	93.5119	0.0178291	0.243832	0.0731203	0.94171	0.989712		4	ENSG00000125817	2558.08	-0.0120215	0.179675	-0.0669069	0.946656	0.984184	CENPB	20	ENSG00000154642	494.499	0.0163894	0.123759	0.13243	0.894644	0.933667	C21orf91	21
ENSG00000227671	127.858	-0.0103601	0.142214	-0.0728491	0.941926	0.989712	ZNF731P	1	ENSG00000151553	2078.57	-0.0119017	0.177809	-0.0669355	0.946633	0.984184	FHIP2A	10	ENSG00000170234	1286.9	-0.0167595	0.126496	-0.13249	0.894597	0.933667	PWWP2A	5
ENSG00000233954	56.4679	-0.0234632	0.324002	-0.072417	0.94227	0.989712	UQCRHL	1	ENSG00000090924	2046.39	0.0102381	0.153593	0.0666572	0.946855	0.98419	PLEKHG2	19	ENSG00000110917	4914.99	0.0134365	0.10165	0.132183	0.894839	0.933767	MLEC	12
ENSG00000254305	128.04	-0.041731	0.574702	-0.0726133	0.942114	0.989712	MRPL9P1	8	ENSG00000138821	66.969	-0.0159347	0.23917	-0.0666251	0.94688	0.98419	SLC39A8	4	ENSG00000115541	1269.86	-0.0241948	0.183182	-0.13208	0.894921	0.933767	HSPE1	2
ENSG00000275131	817.184	0.0130149	0.179714	0.0724197	0.942268	0.989712	PDE4DIPP2	1	ENSG00000172845	2444.36	-0.00664709	0.0996271	-0.0667196	0.946805	0.98419	SP3	2	ENSG00000160714	3108.43	-0.00978103	0.0740712	-0.132049	0.894946	0.933767	UBE2Q1	1
ENSG00000183856	20.838	0.0404809	0.560253	0.0722547	0.942399	0.989739	IQGAP3	1	ENSG00000232599	22.71	0.0348893	0.522709	0.0667471	0.946783	0.98419		X	ENSG00000173715	846.578	-0.0130164	0.0984785	-0.132175	0.894846	0.933767	TOP6BL	11
ENSG00000157800	2669.22	-0.00755929	0.105016	-0.071982	0.942616	0.98991	SLC37A3	7	ENSG00000110844	1236.47	-0.00691072	0.103854	-0.0665424	0.946946	0.984193	PRPF40B	12	ENSG00000123810	217.468	-0.0210466	0.159795	-0.13171	0.895214	0.933939	B9D2	19
ENSG00000186075	24.2773	0.0207593	0.288741	0.0718959	0.942685	0.989925	ZPBP2	17	ENSG00000143819	1460.6	-0.00960085	0.144556	-0.0664163	0.947046	0.984193	EPHX1	1	ENSG00000176055	1374.29	-0.00993164	0.0754024	-0.131715	0.89521	0.933939	MBLAC2	5
ENSG00000074181	1027.65	0.0152736	0.212663	0.0718207	0.942745	0.989931	NOTCH3	19	ENSG00000155115	708.844	0.0141789	0.21343	0.0664333	0.947033	0.984193	GTF3C6	6	ENSG00000137831	118.045	-0.0385434	0.293829	-0.131177	0.895636	0.934325	UACA	15
ENSG00000132677	7.99348	0.0343539	0.479068	0.0717097	0.942833	0.989966	RHBG	1	ENSG00000000457	793.883	0.00830979	0.128837	0.0644986	0.948573	0.984255	SCYL3	1	ENSG00000121067	2786.94	0.0110444	0.0843132	0.130992	0.895782	0.93437	SPOP	17
ENSG00000163170	352.309	0.0147703	0.206404	0.0715602	0.942952	0.990022	BOLA3	2	ENSG00000048052	781.34	0.0222436	0.344138	0.0646356	0.948464	0.984255	HDAC9	7	ENSG00000128311	88.7898	0.0400599	0.305798	0.131001	0.895775	0.93437	TST	22
ENSG00000167858	6.72257	0.0475766	0.665341	0.071507	0.942994	0.990022	TEKT1	17	ENSG00000055813	1427.85	0.0151536	0.236429	0.0640939	0.948895	0.984255	CCDC85A	2	ENSG00000089351	6733.81	0.0145048	0.110834	0.130869	0.895879	0.934417	GRAMD1A	19
ENSG00000112130	1177.16	-0.00480183	0.0672602	-0.0713919	0.943086	0.990061	RNF8	6	ENSG00000078403	1476.99	0.00664637	0.103274	0.0643569	0.948686	0.984255	MLLT10	10	ENSG00000179869	137.157	0.0438278	0.335117	0.130783	0.895947	0.934434	ABCA13	7
ENSG00000052723	2071.89	0.00796644	0.111856	0.0712206	0.943222	0.990147	SIKE1	1	ENSG00000084444	2445.46	-0.00742799	0.115629	-0.0642396	0.948779	0.984255	FAM234B	12	ENSG00000174233	3071.65	-0.0142711	0.109303	-0.130565	0.896119	0.934561	ADCY6	12
ENSG00000087365	7597.43	0.00440847	0.061961	0.0711491	0.943279	0.99015	SF3B2	11	ENSG00000092036	129.833	-0.018426	0.284127	-0.0648513	0.948292	0.984255	HAUS4	14	ENSG00000137824	1607.58	-0.0100365	0.0770978	-0.130178	0.896425	0.934826	RMDN3	15
ENSG00000185674	19.6205	0.0199374	0.281308	0.0708739	0.943498	0.990323	LYG2	2	ENSG00000101019	1423.12	0.00698399	0.108349	0.0644581	0.948605	0.984255	UQCC1	20	ENSG00000166603	128.743	0.0789291	0.607491	0.129926	0.896625	0.93498	MC4R	18
ENSG00000112053	19.6384	-0.0245365	0.3468	-0.0707512	0.943596	0.990368	SLC26A8	6	ENSG00000104866	2352.61	-0.00807318	0.124249	-0.0649759	0.948193	0.984255	PPP1R37	19	ENSG00000129221	9.62951	-0.113925	0.880194	-0.129431	0.897016	0.935335	AIPL1	17
ENSG00000167196	2160.82	-0.0115807	0.163894	-0.0706599	0.943668	0.990387	FBXO22	15	ENSG00000105127	1569.22	-0.00811833	0.125915	-0.0644749	0.948592	0.984255	AKAP8	19	ENSG00000167165	41.2314	0.0325282	0.251632	0.129269	0.897145	0.935415	UGT1A6	2
ENSG00000065361	181.506	0.0168061	0.238775	0.0703845	0.943888	0.990531	ERBB3	12	ENSG00000112234	501.164	-0.00790462	0.123487	-0.064012	0.948961	0.984255	FBXL4	6	ENSG00000204536	179.309	0.0341884	0.264971	0.129027	0.897336	0.935561	CCHCR1	6
ENSG00000229635	11.2425	0.0311868	0.443299	0.0703516	0.943914	0.990531		1	ENSG00000120942	871.826	-0.00754567	0.115745	-0.0651921	0.948021	0.984255	UBIAD1	1	ENSG00000157978	66.9656	-0.0676049	0.52426	-0.128953	0.897395	0.935567	LDLRAP1	1
ENSG00000110315	1967.87	-0.00779291	0.111471	-0.06991	0.944265	0.990562	RNF141	11	ENSG00000125971	4126.05	-0.0129407	0.199731	-0.0647907	0.948341	0.984255	DYNLRB1	20	ENSG00000196712	5540.02	-0.0156785	0.121771	-0.128754	0.897552	0.935678	NF1	17
ENSG00000114544	1968.46	0.00553495	0.0789576	0.0701003	0.944114	0.990562	SLC41A3	3	ENSG00000141298	3179.73	0.00759304	0.11829	0.0641899	0.948819	0.984255	SSH2	17	ENSG00000170264	1133.2	0.00966472	0.0752091	0.128505	0.89775	0.935807	FAM161A	2
ENSG00000121579	2599.51	-0.0090152	0.129767	-0.0694721	0.944614	0.990562	NAA50	3	ENSG00000142684	197.428	-0.0179361	0.279012	-0.0642845	0.948744	0.984255	ZNF593	1	ENSG00000248564	12.0019	0.0580653	0.451987	0.128467	0.89778	0.935807		4
ENSG00000132478	2595.34	-0.00564318	0.0810982	-0.0695846	0.944524	0.990562	UNK	17	ENSG00000145996	527.081	-0.00686045	0.105964	-0.0647431	0.948379	0.984255	CDKAL1	6	ENSG00000125337	53.0297	-0.0756182	0.588992	-0.128386	0.897844	0.93582	KIF25	6
ENSG00000148291	361.631	0.0106527	0.153284	0.0694968	0.944594	0.990562	SURF2	9	ENSG00000149016	689.927	-0.00801364	0.121151	-0.0661459	0.947262	0.984255	TUT1	11	ENSG00000117543	799.457	-0.0148295	0.11559	-0.128294	0.897916	0.93584	DPH5	1
ENSG00000166971	1668.3	0.00679608	0.0970689	0.070013	0.944183	0.990562	AKTIP	16	ENSG00000149557	6631.5	-0.00632923	0.0984353	-0.0642983	0.948733	0.984255	FEZ1	11	ENSG00000136542	94.3741	-0.0635444	0.495799	-0.128166	0.898018	0.93584	GALNT5	2
ENSG00000176208	328.799	-0.00839499	0.120112	-0.0698933	0.944279	0.990562	ATAD5	17	ENSG00000150907	420.806	0.0275914	0.417655	0.0660627	0.947328	0.984255	FOXO1	13	ENSG00000170209	9.9005	0.064279	0.501322	0.128219	0.897976	0.93584	ANKK1	11
ENSG00000188981	246.342	0.0252876	0.361198	0.0700105	0.944185	0.990562	MSANTD1	4	ENSG00000163349	2747.64	0.00671961	0.103932	0.0646541	0.948449	0.984255	HIPK1	1	ENSG00000161509	28.6948	0.0587551	0.459	0.128007	0.898144	0.935887	GRIN2C	17
ENSG00000189127	56.1385	0.0352243	0.506987	0.0694777	0.944609	0.990562	ANKRD34B	5	ENSG00000163501	8.02786	-0.0334766	0.509767	-0.0656704	0.94764	0.984255	IHH	2	ENSG00000170606	7777.28	-0.00982277	0.0767537	-0.127978	0.898166	0.935887	HSPA4	5
ENSG00000214827	22.2965	-0.0207921	0.298787	-0.0695885	0.944521	0.990562	MTCP1	X	ENSG00000166257	11163.9	-0.00916538	0.142298	-0.0644097	0.948644	0.984255	SCN3B	11	ENSG00000159658	1146.55	0.0127939	0.100067	0.127853	0.898265	0.935936	EFCAB14	1
ENSG00000220694	10.5086	-0.0276003	0.395286	-0.0698236	0.944334	0.990562	RPL17P23	6	ENSG00000166595	1424.73	0.012315	0.192169	0.0640843	0.948903	0.984255	CIAO2B	16	ENSG00000115468	66.9918	-0.0470097	0.368729	-0.127491	0.898552	0.936031	EFHD1	2
ENSG00000230453	62.2643	0.0173032	0.247723	0.0698492	0.944314	0.990562	ANKRD18B	9	ENSG00000166886	1504.33	0.0207931	0.322135	0.064548	0.948534	0.984255	NAB2	12	ENSG00000131652	340.659	-0.0255921	0.200759	-0.127476	0.898563	0.936031	THOC6	16
ENSG00000240857	525.994	0.00559978	0.0806569	0.0694271	0.94465	0.990562	RDH14	2	ENSG00000167100	3976.68	-0.0070929	0.108789	-0.0651987	0.948016	0.984255	SAMD14	17	ENSG00000159592	1811.38	-0.0106121	0.0831858	-0.127571	0.898489	0.936031	GPBP1L1	1
ENSG00000161929	190.724	0.0115026	0.165864	0.0693495	0.944711	0.990562	SCIMP	17	ENSG00000169410	3049.92	-0.00574675	0.0875042	-0.065674	0.947637	0.984255	PTPN9	15	ENSG00000160179	487.108	0.031786	0.249096	0.127606	0.898461	0.936031	ABCG1	21
ENSG00000272980	59.7579	0.0316789	0.457189	0.0692905	0.944758	0.990562		6	ENSG00000172123	41.9772	0.0251609	0.389316	0.0646285	0.94847	0.984255	SLFN12	17	ENSG00000125454	254.827	0.0184658	0.145354	0.12704	0.898909	0.936338	SLC25A19	17
ENSG00000072958	4213.19	0.00642541	0.0939476	0.0683935	0.945472	0.990751	AP1M1	19	ENSG00000173535	40.5782	-0.0308429	0.474506	-0.065	0.948174	0.984255	TNFRSF10C	8	ENSG00000023839	63.3005	0.0416833	0.328781	0.126781	0.899113	0.936497	ABCC2	10
ENSG00000123213	4105.87	0.00423404	0.0615045	0.0688412	0.945116	0.990751	NLN	5	ENSG00000177994	9.8703	-0.0366984	0.559819	-0.0655541	0.947733	0.984255	C2orf73	2	ENSG00000048544	815.959	0.0118033	0.0933037	0.126504	0.899333	0.936661	MRPS10	6
ENSG00000134042	14.1965	-0.0347418	0.507887	-0.0684047	0.945464	0.990751	MRO	18	ENSG00000181092	13.7131	0.029288	0.452088	0.0647838	0.948346	0.984255	ADIPOQ	3	ENSG00000142599	13175.6	-0.00871709	0.068936	-0.126452	0.899374	0.936661	RERE	1
ENSG00000152642	1238.34	0.0093199	0.136293	0.0683816	0.945482	0.990751	GPD1L	3	ENSG00000182993	122.481	0.0131888	0.200044	0.0659295	0.947434	0.984255	C12orf60	12	ENSG00000186526	30.3668	-0.0487457	0.386655	-0.12607	0.899676	0.936876	CYP4F8	19
ENSG00000184221	7.87982	0.0455454	0.664296	0.0685619	0.945338	0.990751	OLIG1	21	ENSG00000214290	13.2834	-0.0249324	0.388731	-0.0641379	0.94886	0.984255	POU2AF3	11	ENSG00000259683	131.876	-0.0218407	0.173257	-0.12606	0.899685	0.936876		15
ENSG00000186329	84.4503	0.0157257	0.228667	0.0687715	0.945172	0.990751	TMEM212	3	ENSG00000236576	8.38606	0.0424348	0.655972	0.06469	0.948421	0.984255		X	ENSG00000178531	4524.38	-0.0260949	0.207262	-0.125903	0.899808	0.936951	CTXN1	19
ENSG00000204406	1497.71	-0.016049	0.232892	-0.0689116	0.94506	0.990751	MBD5	2	ENSG00000237854	34.2057	0.0191634	0.299345	0.0640177	0.948956	0.984255	LINC00674	17	ENSG00000142684	211.134	0.0267187	0.21254	0.125711	0.89996	0.937056	ZNF593	1
ENSG00000253649	24.5629	-0.0223701	0.325906	-0.0686398	0.945276	0.990751	PRSS51	8	ENSG00000269097	10.3278	-0.0310032	0.475139	-0.0652509	0.947974	0.984255	TPRG1LP1	19	ENSG00000111252	623.446	-0.0177674	0.141972	-0.125148	0.900407	0.937467	SH2B3	12
ENSG00000284732	13.7405	0.0237008	0.344988	0.0687004	0.945228	0.990751		11	ENSG00000286905	136.108	-0.0101626	0.159176	-0.0638449	0.949094	0.984336		2	ENSG00000162438	11.801	0.0715528	0.572199	0.125049	0.900485	0.937494	CTRC	1
ENSG00000288683	146.429	-0.0118343	0.172116	-0.068758	0.945182	0.990751		22	ENSG00000108602	7.28224	0.0483655	0.763009	0.0633878	0.949458	0.984374	ALDH3A1	17	ENSG00000132005	633.88	-0.0115657	0.0926063	-0.124891	0.90061	0.93757	RFX1	19
ENSG00000008324	461.125	0.0093419	0.138174	0.0676098	0.946096	0.99082	SS18L2	3	ENSG00000136628	7086.43	0.0112794	0.177875	0.0634117	0.949439	0.984374	EPRS1	1	ENSG00000172775	3878.54	0.00924558	0.0742699	0.124486	0.90093	0.937822	PSME3IP1	16
ENSG00000034510	29126.1	-0.0119591	0.178452	-0.0670155	0.946569	0.99082	TMSB10	2	ENSG00000149091	3941.94	-0.00494305	0.0778537	-0.0634915	0.949375	0.984374	DGKZ	11	ENSG00000198452	24.8091	0.0348568	0.280075	0.124455	0.900955	0.937822	OR14L1	1
ENSG00000079308	401.528	-0.0124388	0.18361	-0.0677454	0.945988	0.99082	TNS1	2	ENSG00000165076	14.3033	0.0243211	0.383368	0.0634405	0.949416	0.984374	PRSS37	7	ENSG00000169926	887.425	0.0192178	0.154697	0.124228	0.901135	0.937955	KLF13	15
ENSG00000081665	795.827	0.0187448	0.277115	0.0676428	0.94607	0.99082	ZNF506	19	ENSG00000170471	4214.33	0.00669707	0.105087	0.0637288	0.949186	0.984374	RALGAPB	20	ENSG00000142512	43.4936	-0.0278671	0.224471	-0.124145	0.9012	0.937969	SIGLEC10	19
ENSG00000089356	12.8103	0.0269412	0.400284	0.0673053	0.946339	0.99082	FXYD3	19	ENSG00000185049	2416.92	-0.0051719	0.0812424	-0.0636601	0.949241	0.984374	NELFA	4	ENSG00000188130	1124.86	-0.0176623	0.142428	-0.124009	0.901308	0.938028	MAPK12	22
ENSG00000103876	118.188	-0.0108463	0.161985	-0.0669585	0.946615	0.99082	FAH	15	ENSG00000173141	785.246	-0.00779511	0.123399	-0.0631697	0.949631	0.984407	MRPL57	13	ENSG00000214174	276.412	0.0146204	0.118114	0.123782	0.901488	0.938028	AMZ2P1	17
ENSG00000127463	3340.77	-0.0068582	0.102203	-0.0671039	0.946499	0.99082	EMC1	1	ENSG00000231443	39.686	-0.0220787	0.349556	-0.0631622	0.949637	0.984407	PPP4R2P2	3	ENSG00000218283	18.8244	-0.0459319	0.370803	-0.123871	0.901417	0.938028	MORF4L1P1	1
ENSG00000131408	801.99	-0.00703022	0.103692	-0.0677993	0.945945	0.99082	NR1H2	19	ENSG00000253485	8.5052	-0.0421171	0.66702	-0.0631423	0.949653	0.984407	PCDHGA5	5	ENSG00000230465	9.46419	0.0713206	0.576129	0.123793	0.901479	0.938028	VENTXP4	3
ENSG00000135655	2409.91	0.0079188	0.119311	0.0663712	0.947082	0.99082	USP15	12	ENSG00000065135	3716.33	-0.00542015	0.0859643	-0.0630512	0.949726	0.984415	GNAI3	1	ENSG00000261609	1710.49	-0.0206729	0.167058	-0.123747	0.901515	0.938028	GAN	16
ENSG00000140836	14247.3	0.0214354	0.319196	0.0671542	0.946459	0.99082	ZFHX3	16	ENSG00000134452	1464.66	0.00384432	0.061292	0.0627214	0.949988	0.984415	FBH1	10	ENSG00000173727	29.1901	0.0372555	0.301514	0.123561	0.901663	0.938127	FAUP4	11
ENSG00000142657	7746.06	-0.00464364	0.0698875	-0.0664446	0.947024	0.99082	PGD	1	ENSG00000186051	14.4965	0.0302435	0.481393	0.062825	0.949906	0.984415	TAL2	9	ENSG00000068028	778.376	0.00914148	0.0742034	0.123195	0.901953	0.938291	RASSF1	3
ENSG00000143337	586.052	-0.00987694	0.148291	-0.0666052	0.946896	0.99082	TOR1AIP1	1	ENSG00000196262	10076	-0.0109285	0.173814	-0.0628749	0.949866	0.984415	PPIA	7	ENSG00000118777	13.9509	-0.0482873	0.392379	-0.123063	0.902057	0.938291	ABCG2	4
ENSG00000151240	4885.75	-0.0124146	0.186341	-0.0666229	0.946882	0.99082	DIP2C	10	ENSG00000197951	1732.33	-0.00591103	0.0942328	-0.0627279	0.949983	0.984415	ZNF71	19	ENSG00000136925	2161.09	-0.0141521	0.115036	-0.123023	0.902089	0.938291	TSTD2	9
ENSG00000157315	30.1864	0.0167805	0.249882	0.0671535	0.94646	0.99082	TMED6	16	ENSG00000213303	9.09215	0.0429457	0.683575	0.0628251	0.949906	0.984415		19	ENSG00000152253	11.3076	0.0870605	0.706423	0.123241	0.901916	0.938291	SPC25	2
ENSG00000165304	19.7485	-0.0253542	0.382706	-0.0662499	0.947179	0.99082	MELK	9	ENSG00000132846	843.042	0.0109015	0.174162	0.0625938	0.95009	0.984464	ZBED3	5	ENSG00000167721	1975.92	-0.0105104	0.085421	-0.123043	0.902073	0.938291	TSR1	17
ENSG00000166848	14567.3	-0.00504096	0.076043	-0.0662909	0.947146	0.99082	TERF2IP	16	ENSG00000162817	49.5867	0.0186569	0.29889	0.0624207	0.950228	0.98455	C1orf115	1	ENSG00000175354	852.369	-0.00937444	0.0762891	-0.12288	0.902202	0.938291	PTPN2	18
ENSG00000167800	7.36322	-0.0506403	0.751085	-0.0674229	0.946245	0.99082	TBX10	11	ENSG00000177694	40.9579	0.0201098	0.322548	0.0623467	0.950287	0.984555	NAALADL2	3	ENSG00000186854	63.4381	0.0261403	0.21269	0.122903	0.902184	0.938291	TRABD2A	2
ENSG00000169679	25.9077	-0.0230027	0.338125	-0.0680302	0.945762	0.99082	BUB1	2	ENSG00000144063	10.6454	0.0362033	0.582423	0.0621598	0.950436	0.984626	MALL	2	ENSG00000285723	13.9541	0.101128	0.823257	0.122839	0.902234	0.938291		20
ENSG00000169905	1520.16	0.00320668	0.0483863	0.0662725	0.947161	0.99082	TOR1AIP2	1	ENSG00000217482	6.1528	-0.0400813	0.645188	-0.0621234	0.950465	0.984626	HMGB1P17	6	ENSG00000179698	230.385	-0.0473566	0.388155	-0.122005	0.902895	0.938895	WDR97	8
ENSG00000172425	216.579	-0.010881	0.163449	-0.0665714	0.946923	0.99082	TTC36	11	ENSG00000119596	7224	0.00571297	0.0921741	0.0619802	0.950579	0.984631	YLPM1	14	ENSG00000198692	147.386	-0.0409326	0.335583	-0.121975	0.902919	0.938895	EIF1AY	Y
ENSG00000175886	12.6187	-0.0274229	0.411183	-0.0666926	0.946826	0.99082	RPL7AP66	18	ENSG00000198873	1968.68	-0.00645383	0.104083	-0.0620065	0.950558	0.984631	GRK5	10	ENSG00000135698	715.364	-0.0147427	0.121161	-0.121679	0.903154	0.939023	MPHOSPH6	16
ENSG00000176788	42432.2	-0.00692207	0.101687	-0.0680724	0.945728	0.99082	BASP1	5	ENSG00000256053	1141.69	-0.00781749	0.126753	-0.061675	0.950822	0.984826	COA8	14	ENSG00000161638	201.211	0.0442553	0.364265	0.121492	0.903301	0.939023	ITGA5	12
ENSG00000181195	62.0371	0.0484	0.713169	0.067866	0.945892	0.99082	PENK	8	ENSG00000267497	8.42102	0.0396022	0.643048	0.0615851	0.950893	0.984844	NFE2L3P1	18	ENSG00000205176	14.4031	-0.0653552	0.537744	-0.121536	0.903267	0.939023	REXO1L1P	8
ENSG00000183475	670.48	0.0114229	0.168268	0.067885	0.945877	0.99082	ASB7	15	ENSG00000111666	749.354	-0.00976244	0.159453	-0.0612246	0.95118	0.985072	CHPT1	12	ENSG00000226220	17.6859	0.0471475	0.387447	0.121688	0.903146	0.939023	CICP22	7
ENSG00000188559	1817.48	-0.00732617	0.110493	-0.0663045	0.947135	0.99082	RALGAPA2	20	ENSG00000186812	2374.18	-0.008876	0.145099	-0.0611721	0.951222	0.985072	ZNF397	18	ENSG00000234773	18.5278	0.0425693	0.350186	0.121562	0.903246	0.939023		19
ENSG00000196950	3167.35	0.00535571	0.0788048	0.0679617	0.945816	0.99082	SLC39A10	2	ENSG00000197948	583.296	-0.00831235	0.136445	-0.060921	0.951422	0.985222	FCHSD1	5	ENSG00000158864	3647.6	-0.00928532	0.0765089	-0.121363	0.903404	0.939075	NDUFS2	1
ENSG00000214050	356.178	0.00949129	0.140874	0.0673741	0.946284	0.99082	FBXO16	8	ENSG00000151376	219.605	0.0200737	0.33026	0.0607814	0.951533	0.985281	ME3	11	ENSG00000117000	2035.95	0.0122711	0.101488	0.120912	0.903761	0.939339	RLF	1
ENSG00000215704	9.14412	0.027453	0.404629	0.0678473	0.945907	0.99082	CELA2B	1	ENSG00000069275	11636.4	-0.00398905	0.0657949	-0.0606285	0.951655	0.985294	NUCKS1	1	ENSG00000138658	204.477	0.0206761	0.170965	0.120938	0.90374	0.939339	ZGRF1	4
ENSG00000231086	19.1189	0.0242789	0.363328	0.0668238	0.946722	0.99082	TSSK1A	22	ENSG00000127580	1151.23	0.00660573	0.108912	0.0606518	0.951637	0.985294	WDR24	16	ENSG00000284746	9.48235	0.078668	0.65145	0.120758	0.903882	0.939411		8
ENSG00000253923	18.2155	-0.0254166	0.38306	-0.0663513	0.947098	0.99082		8	ENSG00000117009	24.3107	0.0335593	0.555386	0.0604253	0.951817	0.985405	KMO	1	ENSG00000251369	840.015	-0.0198169	0.164419	-0.120527	0.904065	0.939547	ZNF550	19
ENSG00000204524	647.722	-0.0076042	0.115236	-0.0659882	0.947387	0.990982	ZNF805	19	ENSG00000205213	1052.71	-0.0084368	0.140321	-0.0601251	0.952056	0.985596	LGR4	11	ENSG00000157881	78.3319	0.0196929	0.163555	0.120406	0.904162	0.939594	PANK4	1
ENSG00000142513	22.4859	0.0182306	0.276845	0.0658514	0.947496	0.991039	ACP4	19	ENSG00000139193	263.336	-0.010079	0.168032	-0.059983	0.952169	0.9856	CD27	12	ENSG00000260596	35.7754	-0.0490831	0.407876	-0.120338	0.904215	0.939595	DUX4	4
ENSG00000112964	50.2598	-0.0207043	0.31616	-0.0654869	0.947786	0.991115	GHR	5	ENSG00000142327	614.192	0.0105714	0.176124	0.0600225	0.952138	0.9856	RNPEPL1	2	ENSG00000166685	1918.54	0.00971268	0.081047	0.11984	0.90461	0.93979	COG1	17
ENSG00000163534	7.79375	-0.0367428	0.560698	-0.0655305	0.947752	0.991115	FCRL1	1	ENSG00000117154	357.56	-0.0128245	0.215238	-0.0595831	0.952488	0.985873	IGSF21	1	ENSG00000177606	3218.16	-0.0231888	0.193319	-0.119951	0.904522	0.93979	JUN	1
ENSG00000179626	37.5386	-0.0187347	0.285901	-0.0655286	0.947753	0.991115	OR6C4	12	ENSG00000283773	63.1426	0.0133435	0.224339	0.0594792	0.95257	0.985902		1	ENSG00000188488	61.8712	0.0719888	0.600541	0.119873	0.904584	0.93979	SERPINA5	14
ENSG00000261341	24.6718	-0.0172344	0.262922	-0.0655496	0.947736	0.991115	SMIM47	19	ENSG00000090273	3042.59	-0.00955626	0.161891	-0.0590291	0.952929	0.985952	NUDC	1	ENSG00000230245	6.94276	-0.0790573	0.658831	-0.119996	0.904486	0.93979		9
ENSG00000090932	502.975	-0.0117598	0.179949	-0.0653506	0.947895	0.991118	DLL3	19	ENSG00000169118	1348.27	0.00711015	0.11998	0.0592613	0.952744	0.985952	CSNK1G1	15	ENSG00000184408	2506.61	-0.0131541	0.10996	-0.119627	0.904779	0.939911	KCND2	7
ENSG00000186501	1795.13	0.0042756	0.0654299	0.0653463	0.947898	0.991118	TMEM222	1	ENSG00000188763	122.411	-0.0172859	0.291555	-0.0592887	0.952722	0.985952	FZD9	7	ENSG00000137801	520.532	0.0714941	0.598675	0.119421	0.904942	0.940027	THBS1	15
ENSG00000120253	603.143	-0.0074704	0.114503	-0.0652419	0.947981	0.991136	NUP43	6	ENSG00000203761	444.161	-0.00805407	0.136102	-0.0591765	0.952811	0.985952	MSTO2P	1	ENSG00000112473	625.517	-0.0231151	0.193737	-0.119312	0.905028	0.940029	SLC39A7	6
ENSG00000123472	1869.45	0.00548782	0.084239	0.0651458	0.948058	0.991136	ATPAF1	1	ENSG00000213551	1601.17	-0.00485961	0.0823561	-0.0590073	0.952946	0.985952	DNAJC9	10	ENSG00000168502	1834.65	0.0262954	0.22052	0.119243	0.905083	0.940029	MTCL1	18
ENSG00000132522	681.805	0.00726569	0.111574	0.0651202	0.948078	0.991136	GPS2	17	ENSG00000260802	7.65751	-0.059564	1.00772	-0.0591074	0.952867	0.985952	SERTM2	X	ENSG00000188690	2079.43	-0.010289	0.086316	-0.119202	0.905116	0.940029	UROS	10
ENSG00000164164	1353.53	-0.0078317	0.120418	-0.0650375	0.948144	0.991148	OTUD4	4	ENSG00000110092	897.617	0.0168742	0.287093	0.0587759	0.953131	0.985986	CCND1	11	ENSG00000189292	26.4474	-0.0344249	0.288906	-0.119156	0.905152	0.940029	ALKAL2	2
ENSG00000162144	1391.94	0.00731248	0.11272	0.064873	0.948275	0.991171	CYB561A3	11	ENSG00000131096	6.97583	0.0446428	0.759229	0.0588002	0.953111	0.985986	PYY	17	ENSG00000186812	2558.96	0.0136849	0.115073	0.118924	0.905335	0.940166	ZNF397	18
ENSG00000184677	1404.13	0.0109747	0.169108	0.0648974	0.948256	0.991171	ZBTB40	1	ENSG00000136942	4988.76	-0.0101764	0.174107	-0.0584488	0.953391	0.985986	RPL35	9	ENSG00000143493	1151.89	-0.011907	0.100277	-0.118742	0.90548	0.940262	INTS7	1
ENSG00000241735	6.62937	0.0425528	0.657351	0.0647337	0.948386	0.99123	FABP5P3	7	ENSG00000144229	443.715	0.0154207	0.264285	0.0583487	0.953471	0.985986	THSD7B	2	ENSG00000107874	2067.07	0.0140753	0.118715	0.118564	0.905621	0.940355	CUEDC2	10
ENSG00000136485	11161.4	-0.00903704	0.13998	-0.0645595	0.948525	0.991318	DCAF7	17	ENSG00000169682	2260.22	0.00700747	0.11944	0.0586694	0.953215	0.985986	SPNS1	16	ENSG00000197381	1566.12	-0.0149862	0.126865	-0.118127	0.905967	0.94066	ADARB1	21
ENSG00000101746	1350.92	0.00946809	0.14758	0.0641558	0.948846	0.991455	NOL4	18	ENSG00000170445	3806.76	-0.00622225	0.106544	-0.0584006	0.95343	0.985986	HARS1	5	ENSG00000176182	262.604	-0.0155274	0.131782	-0.117827	0.906205	0.940799	MYPOP	19
ENSG00000112414	18.901	0.0473308	0.739825	0.0639756	0.94899	0.991455	ADGRG6	6	ENSG00000173826	16.0589	-0.0220349	0.376112	-0.0585859	0.953282	0.985986	KCNH6	17	ENSG00000244073	26.4003	0.0402984	0.341922	0.117859	0.90618	0.940799	RPS4XP6	5
ENSG00000136160	256.344	0.0385867	0.604135	0.063871	0.949073	0.991455	EDNRB	13	ENSG00000175970	1835.45	0.00676882	0.115917	0.058394	0.953435	0.985986	UNC119B	12	ENSG00000265590	508.331	0.0210141	0.178686	0.117603	0.906382	0.940929	CFAP298-TCP10L	21
ENSG00000144674	2282.32	-0.00593207	0.0929599	-0.0638132	0.949119	0.991455	GOLGA4	3	ENSG00000285542	63.8618	0.0192271	0.327816	0.058652	0.953229	0.985986		2	ENSG00000084676	3501.39	-0.0167118	0.142405	-0.117354	0.90658	0.941027	NCOA1	2
ENSG00000164953	469.962	-0.00716043	0.112268	-0.0637799	0.949146	0.991455	TMEM67	8	ENSG00000109323	857.643	-0.00731127	0.125924	-0.0580612	0.9537	0.986004	MANBA	4	ENSG00000188199	227.233	-0.0292845	0.249514	-0.117366	0.90657	0.941027	NUTM2B	10
ENSG00000185338	40.592	0.0258975	0.403343	0.0642071	0.948805	0.991455	SOCS1	16	ENSG00000143774	4235.38	-0.0105576	0.181867	-0.0580512	0.953708	0.986004	GUK1	1	ENSG00000136167	29.8291	-0.0421388	0.359431	-0.117238	0.906672	0.941068	LCP1	13
ENSG00000187840	792.769	-0.0171346	0.267817	-0.0639786	0.948987	0.991455	EIF4EBP1	8	ENSG00000184999	7.50852	-0.0332886	0.572945	-0.0581008	0.953668	0.986004	SLC22A10	11	ENSG00000278416	6.54961	-0.0785081	0.670671	-0.117059	0.906813	0.941161	PMS2P2	7
ENSG00000214402	25.6474	0.0244771	0.383175	0.0638798	0.949066	0.991455	LCNL1	9	ENSG00000286192	35.3012	0.0358789	0.617567	0.0580972	0.953671	0.986004		7	ENSG00000022355	913.714	0.0297581	0.25477	0.116804	0.907015	0.941209	GABRA1	5
ENSG00000265262	9.57614	-0.0307763	0.479185	-0.0642265	0.94879	0.991455	TRMT112P3	17	ENSG00000130827	4556.29	0.00857088	0.148378	0.0577639	0.953937	0.986136	PLXNA3	X	ENSG00000158850	1871.38	-0.0102882	0.0880069	-0.116902	0.906938	0.941209	B4GALT3	1
ENSG00000118596	387.908	-0.010911	0.172161	-0.0633765	0.949467	0.991677	SLC16A7	12	ENSG00000185946	1207.94	0.00973423	0.168741	0.0576874	0.953998	0.986136	RNPC3	1	ENSG00000161202	5684.99	-0.00869152	0.0744039	-0.116815	0.907006	0.941209	DVL3	3
ENSG00000144535	1025.62	-0.00490852	0.0774896	-0.0633442	0.949492	0.991677	DIS3L2	2	ENSG00000187736	520.705	-0.0111101	0.192599	-0.0576852	0.953999	0.986136	NHEJ1	2	ENSG00000126602	3215.05	0.0114542	0.098365	0.116446	0.907299	0.94145	TRAP1	16
ENSG00000175221	2098.14	0.00841662	0.132946	0.0633088	0.949521	0.991677	MED16	19	ENSG00000042832	13.9172	0.040603	0.707221	0.0574121	0.954217	0.986238	TG	8	ENSG00000231340	30.7306	-0.0387646	0.333292	-0.116308	0.907408	0.941509	ACTG1P10	X
ENSG00000057935	2009.15	-0.00632579	0.100451	-0.0629739	0.949787	0.991729	MTA3	2	ENSG00000067225	13971.9	0.00817723	0.142982	0.0571906	0.954393	0.986238	PKM	15	ENSG00000163762	48.2526	-0.0712952	0.616894	-0.115571	0.907992	0.941953	TM4SF18	3
ENSG00000100302	168.692	0.0204926	0.327096	0.0626503	0.950045	0.991729	RASD2	22	ENSG00000114857	4622.32	0.00786423	0.137188	0.0573245	0.954287	0.986238	NKTR	3	ENSG00000197483	261.252	0.0207526	0.1794	0.115677	0.907908	0.941953	ZNF628	19
ENSG00000134297	180.914	0.0123301	0.196673	0.0626931	0.950011	0.991729	PLEKHA8P1	12	ENSG00000165775	1181.6	0.00710901	0.124131	0.05727	0.95433	0.986238	FUNDC2	X	ENSG00000206052	4134.9	-0.0154837	0.133971	-0.115574	0.90799	0.941953	DOK6	18
ENSG00000163281	827.232	0.0048847	0.0777231	0.0628474	0.949888	0.991729	GNPDA2	4	ENSG00000180447	241.437	-0.0304063	0.530613	-0.0573042	0.954303	0.986238	GAS1	9	ENSG00000080189	1542.06	0.0117523	0.101864	0.115373	0.908149	0.942062	SLC35C2	20
ENSG00000177885	5688.03	-0.00524476	0.0833328	-0.0629375	0.949816	0.991729	GRB2	17	ENSG00000182670	36880.3	-0.00579	0.101312	-0.05715	0.954426	0.986238	TTC3	21	ENSG00000254858	381.599	0.0167515	0.145326	0.115269	0.908232	0.942094	MPV17L2	19
ENSG00000197408	14.0538	0.0260428	0.413947	0.0629135	0.949835	0.991729	CYP2B6	19	ENSG00000158806	350.86	0.0131188	0.230281	0.0569687	0.95457	0.986274	NPM2	8	ENSG00000051620	414.931	-0.0280581	0.243717	-0.115126	0.908345	0.942157	HEBP2	6
ENSG00000236281	7.9789	0.031022	0.496021	0.0625416	0.950132	0.991729	NDUFB9P2	7	ENSG00000234797	47.3101	0.0268686	0.471294	0.0570102	0.954537	0.986274	RPS3AP6	15	ENSG00000163126	358.138	0.0159121	0.138508	0.114882	0.908539	0.942304	ANKRD23	2
ENSG00000254469	201.131	-0.013673	0.218392	-0.0626078	0.950079	0.991729	XNDC1N	11	ENSG00000205978	1854.38	0.00837914	0.147587	0.0567741	0.954725	0.986378	NYNRIN	14	ENSG00000214076	650.87	-0.0191549	0.166935	-0.114745	0.908648	0.942363	CPSF1P1	22
ENSG00000254509	11.0555	0.0241891	0.38706	0.0624944	0.950169	0.991729		11	ENSG00000184788	95.4651	-0.00915749	0.161915	-0.0565574	0.954898	0.9865	SATL1	X	ENSG00000156599	2065.46	0.00873513	0.0762176	0.114608	0.908756	0.942421	ZDHHC5	11
ENSG00000275956	77.6949	-0.0179878	0.285343	-0.0630393	0.949735	0.991729		3	ENSG00000136100	1929.05	-0.00534514	0.0955246	-0.0559557	0.955377	0.986543	VPS36	13	ENSG00000180992	644.963	-0.0163405	0.142731	-0.114485	0.908854	0.942469	MRPL14	6
ENSG00000286264	356.353	-0.0151074	0.241475	-0.0625632	0.950114	0.991729		11	ENSG00000164483	213.693	-0.0185441	0.330841	-0.0560514	0.955301	0.986543	SAMD3	6	ENSG00000129673	9.15883	-0.0612975	0.536456	-0.114264	0.909029	0.942596	AANAT	17
ENSG00000065243	962.447	0.00750879	0.120767	0.0621757	0.950423	0.991781	PKN2	1	ENSG00000176463	1166.67	0.0102076	0.18215	0.0560395	0.95531	0.986543	SLCO3A1	15	ENSG00000182827	2300.15	0.00932556	0.0817856	0.114025	0.909218	0.942739	ACBD3	1
ENSG00000152439	439.887	-0.00748689	0.120447	-0.0621593	0.950436	0.991781	ZNF773	19	ENSG00000183444	11.4392	0.0325394	0.581521	0.0559557	0.955377	0.986543	OR7E38P	7	ENSG00000120860	442.993	-0.012461	0.10939	-0.113914	0.909306	0.942776	WASHC3	12
ENSG00000182379	1600.94	0.0156665	0.252022	0.0621631	0.950433	0.991781	NXPH4	12	ENSG00000225873	8.9618	-0.0324294	0.574999	-0.056399	0.955024	0.986543	C3orf86P	3	ENSG00000011426	135.668	0.0463267	0.407597	0.113658	0.909509	0.942932	ANLN	7
ENSG00000227057	267.161	-0.014334	0.230214	-0.0622638	0.950353	0.991781	WDR46	6	ENSG00000259502	9.32349	-0.0294319	0.523686	-0.0562014	0.955181	0.986543		14	ENSG00000168477	207.654	-0.0424102	0.373702	-0.113487	0.909645	0.943019	TNXB	6
ENSG00000172059	986.023	-0.0080309	0.129481	-0.0620237	0.950544	0.991836	KLF11	2	ENSG00000260261	50.6776	-0.0240438	0.42797	-0.0561811	0.955198	0.986543		3	ENSG00000161981	511.198	-0.0371026	0.327543	-0.113276	0.909812	0.943139	SNRNP25	16
ENSG00000116044	904.896	-0.0078709	0.127059	-0.0619467	0.950605	0.991844	NFE2L2	2	ENSG00000276569	8.76419	0.0264113	0.468871	0.0563296	0.955079	0.986543		13	ENSG00000108788	1242.07	0.00833526	0.0738565	0.112857	0.910144	0.943393	MLX	17
ENSG00000113638	1449.4	0.0083474	0.135145	0.0617663	0.950749	0.99188	TTC33	5	ENSG00000104967	6325.17	-0.00768996	0.13789	-0.0557689	0.955526	0.986584	NOVA2	19	ENSG00000198498	175.136	0.0212112	0.187986	0.112834	0.910162	0.943393	TMA16	4
ENSG00000175550	2956.26	0.0108596	0.175647	0.0618262	0.950701	0.99188	DRAP1	11	ENSG00000180900	2437.5	-0.0155729	0.279034	-0.0558098	0.955493	0.986584	SCRIB	8	ENSG00000110066	5138.05	-0.0167433	0.148529	-0.112728	0.910246	0.943421	KMT5B	11
ENSG00000078403	1495.53	0.0047981	0.0780639	0.0614637	0.95099	0.99205	MLLT10	10	ENSG00000119707	4194.38	-0.00540529	0.097497	-0.0554406	0.955787	0.986747	RBM25	14	ENSG00000111229	2018.05	-0.0147042	0.130542	-0.11264	0.910316	0.943421	ARPC3	12
ENSG00000093134	36.4706	-0.0220506	0.359007	-0.061421	0.951024	0.99205	VNN3P	6	ENSG00000251669	10.6955	-0.0306567	0.55304	-0.055433	0.955793	0.986747	FAM86EP	4	ENSG00000120341	54.1467	0.0444513	0.39476	0.112603	0.910345	0.943421	SEC16B	1
ENSG00000185379	635.441	0.00830027	0.135278	0.0613571	0.951075	0.99205	RAD51D	17	ENSG00000255445	25.7806	0.0209307	0.378889	0.0552423	0.955945	0.986848		11	ENSG00000163749	10.3767	-0.0497396	0.442598	-0.112381	0.910521	0.943496	CCDC158	4
ENSG00000108064	2017.39	0.00717964	0.117382	0.0611647	0.951228	0.992096	TFAM	10	ENSG00000138069	9407.88	-0.00518387	0.0941614	-0.055053	0.956096	0.986898	RAB1A	2	ENSG00000205794	8.6959	-0.0580382	0.516397	-0.112391	0.910514	0.943496		4
ENSG00000260395	7.05484	0.0305628	0.499199	0.0612237	0.951181	0.992096		16	ENSG00000139323	260.37	-0.00874411	0.158856	-0.0550442	0.956103	0.986898	POC1B	12	ENSG00000055957	27.65	0.0363321	0.324257	0.112047	0.910786	0.943716	ITIH1	3
ENSG00000110237	3366.12	0.00965322	0.158179	0.0610273	0.951337	0.992101	ARHGEF17	11	ENSG00000107371	577.972	0.0087841	0.159939	0.0549215	0.956201	0.986942	EXOSC3	9	ENSG00000147439	660.81	0.0158979	0.141998	0.111958	0.910857	0.943735	BIN3	8
ENSG00000131797	375.923	0.00778759	0.12762	0.0610218	0.951342	0.992101	CLUHP3	16	ENSG00000026103	328.991	-0.021934	0.400458	-0.0547724	0.95632	0.987008	FAS	10	ENSG00000270878	10.6425	-0.0553162	0.495519	-0.111633	0.911115	0.943948	GCATP1	14
ENSG00000109475	3815.34	-0.00825772	0.135628	-0.0608851	0.951451	0.992158	RPL34	4	ENSG00000076662	279.31	-0.0100863	0.18591	-0.0542534	0.956733	0.987153	ICAM3	19	ENSG00000091262	5.68217	0.0713838	0.640029	0.111532	0.911194	0.943957	ABCC6	16
ENSG00000099381	1847.73	0.00849856	0.139915	0.0607411	0.951565	0.992164	SETD1A	16	ENSG00000143365	38.2152	-0.0146964	0.270339	-0.054363	0.956646	0.987153	RORC	1	ENSG00000104112	4826.42	-0.00983428	0.0883407	-0.111322	0.911361	0.943957	SCG3	15
ENSG00000132405	6183.7	0.00469213	0.0771991	0.0607795	0.951535	0.992164	TBC1D14	4	ENSG00000171135	716.349	0.0059056	0.108653	0.0543529	0.956654	0.987153	JAGN1	3	ENSG00000135451	14.2959	0.0680622	0.610778	0.111435	0.911271	0.943957	TROAP	12
ENSG00000139269	40.2547	-0.0248259	0.409845	-0.0605739	0.951699	0.992246	INHBE	12	ENSG00000174332	23.2769	-0.0352216	0.648978	-0.0542723	0.956718	0.987153	GLIS1	1	ENSG00000164663	2170.99	-0.0148949	0.133733	-0.111378	0.911317	0.943957	USP49	6
ENSG00000072736	549.327	0.00786837	0.130547	0.0602722	0.951939	0.992304	NFATC3	16	ENSG00000188112	56.5522	0.0117249	0.215401	0.0544331	0.95659	0.987153	C6orf132	6	ENSG00000184459	9.67879	-0.0625687	0.562196	-0.111294	0.911384	0.943957	BPIFC	22
ENSG00000142959	91.1463	-0.0122831	0.20405	-0.0601964	0.951999	0.992304	BEST4	1	ENSG00000159079	1301.17	0.00581187	0.107366	0.0541316	0.95683	0.987196	CFAP298	21	ENSG00000111684	602.974	-0.0174326	0.156757	-0.111208	0.911451	0.943973	LPCAT3	12
ENSG00000187678	2937.44	-0.0112607	0.186373	-0.0604201	0.951821	0.992304	SPRY4	5	ENSG00000125991	4104.76	0.00464493	0.0866101	0.0536303	0.95723	0.987437	ERGIC3	20	ENSG00000065970	1679.02	0.0115195	0.103838	0.110938	0.911666	0.944087	FOXJ2	12
ENSG00000205726	6055.9	0.0052729	0.0874378	0.0603046	0.951913	0.992304	ITSN1	21	ENSG00000134516	29.8951	-0.0335727	0.627618	-0.0534923	0.95734	0.987437	DOCK2	5	ENSG00000234975	17.8293	-0.0392939	0.354062	-0.11098	0.911632	0.944087	FTH1P2	1
ENSG00000254415	30.9063	0.014927	0.248111	0.0601629	0.952026	0.992304	SIGLEC14	19	ENSG00000144460	1009.4	0.0093522	0.175304	0.0533486	0.957454	0.987437	NYAP2	2	ENSG00000122359	234.017	0.0224109	0.202135	0.110871	0.911719	0.944088	ANXA11	10
ENSG00000185009	1597.38	0.00611123	0.101813	0.0600241	0.952136	0.992362	AP3M1	10	ENSG00000151789	886.932	-0.0164595	0.306609	-0.0536825	0.957188	0.987437	ZNF385D	3	ENSG00000103591	2187.19	-0.00929967	0.0841377	-0.110529	0.91199	0.944097	AAGAB	15
ENSG00000005302	1217.82	0.00669395	0.112145	0.0596899	0.952403	0.992395	MSL3	X	ENSG00000152240	496.514	-0.0064051	0.119186	-0.0537404	0.957142	0.987437	HAUS1	18	ENSG00000133193	828.897	-0.00987561	0.0894237	-0.110436	0.912064	0.944097	VCF1	17
ENSG00000084734	57.3342	0.0124967	0.20914	0.0597528	0.952353	0.992395	GCKR	2	ENSG00000153558	2835.81	0.00556032	0.104092	0.0534172	0.9574	0.987437	FBXL2	3	ENSG00000151005	11.2125	-0.0561742	0.509107	-0.110339	0.912141	0.944097	TKTL2	4
ENSG00000157538	1413.91	-0.00673882	0.112916	-0.0596798	0.952411	0.992395	VPS26C	21	ENSG00000167658	78274	-0.00825136	0.155042	-0.0532201	0.957557	0.987437	EEF2	19	ENSG00000162739	12.7157	-0.0478927	0.433229	-0.110548	0.911975	0.944097	SLAMF6	1
ENSG00000163939	6077.67	-0.00647097	0.108303	-0.0597485	0.952356	0.992395	PBRM1	3	ENSG00000204519	375.23	0.0153958	0.289162	0.0532428	0.957538	0.987437	ZNF551	19	ENSG00000162896	25.7823	0.0354276	0.321034	0.110355	0.912128	0.944097	PIGR	1
ENSG00000259706	30.345	-0.0150087	0.251643	-0.0596429	0.95244	0.992395	HSP90B2P	15	ENSG00000240399	11.6077	0.0259311	0.485164	0.053448	0.957375	0.987437		12	ENSG00000165140	36.7028	0.0388333	0.351958	0.110335	0.912144	0.944097	FBP1	9
ENSG00000077254	3921.31	-0.00436867	0.0734325	-0.0594923	0.95256	0.992463	USP33	1	ENSG00000108406	1715.46	-0.00776231	0.146483	-0.0529912	0.957739	0.987456	DHX40	17	ENSG00000166394	57.8889	0.0378879	0.342001	0.110783	0.911788	0.944097	CYB5R2	11
ENSG00000099860	93.2617	-0.0296449	0.501059	-0.0591644	0.952821	0.992508	GADD45B	19	ENSG00000168314	34.2923	-0.0245435	0.462583	-0.0530576	0.957686	0.987456	MOBP	3	ENSG00000169241	362.103	0.0174719	0.158328	0.110352	0.91213	0.944097	SLC50A1	1
ENSG00000167700	635.467	-0.00879575	0.148361	-0.0592862	0.952724	0.992508	MFSD3	8	ENSG00000196236	459.753	0.00826019	0.155803	0.0530169	0.957718	0.987456	XPNPEP3	22	ENSG00000127445	3238.86	0.0132233	0.120214	0.109999	0.91241	0.944295	PIN1	19
ENSG00000241307	9.88923	0.0240963	0.407012	0.059203	0.95279	0.992508	RPL7AP24	3	ENSG00000233406	11.7535	-0.022127	0.418692	-0.0528479	0.957853	0.987518		1	ENSG00000196313	6271.51	0.00627678	0.0570817	0.109961	0.91244	0.944295	POM121	7
ENSG00000256664	25.2708	-0.0277881	0.468911	-0.0592609	0.952744	0.992508		12	ENSG00000142552	63.8798	-0.019657	0.37311	-0.0526841	0.957984	0.987596	RCN3	19	ENSG00000177575	33.5219	-0.0438218	0.39914	-0.109791	0.912575	0.944382	CD163	12
ENSG00000105509	78.9355	0.0183576	0.311528	0.0589276	0.95301	0.992535	HAS1	19	ENSG00000226220	15.7569	-0.0209514	0.398348	-0.0525958	0.958054	0.987612	CICP22	7	ENSG00000119720	1252.93	-0.012353	0.112835	-0.109478	0.912823	0.944584	NRDE2	14
ENSG00000160908	775.249	-0.00442308	0.0749745	-0.0589944	0.952957	0.992535	ZNF394	7	ENSG00000174796	461.297	-0.0105571	0.200994	-0.0525245	0.958111	0.987614	THAP6	4	ENSG00000159166	7.07918	-0.0712959	0.652022	-0.109346	0.912928	0.944639	LAD1	1
ENSG00000171723	2109.11	0.00657222	0.111416	0.0589881	0.952962	0.992535	GPHN	14	ENSG00000144401	318.293	0.0098786	0.189647	0.0520895	0.958457	0.987814	METTL21A	2	ENSG00000179958	781.648	-0.0231522	0.212288	-0.109061	0.913155	0.944819	DCTPP1	16
ENSG00000108219	1684.74	0.00810145	0.139261	0.0581745	0.95361	0.992609	TSPAN14	10	ENSG00000154803	3063.75	0.00456322	0.0878174	0.0519625	0.958559	0.987814	FLCN	17	ENSG00000124875	41.1286	0.0978204	0.899127	0.108795	0.913365	0.944983	CXCL6	4
ENSG00000117751	1923.03	0.00391459	0.0669585	0.058463	0.95338	0.992609	PPP1R8	1	ENSG00000158201	133.454	-0.0147932	0.284117	-0.0520671	0.958475	0.987814	ABHD3	18	ENSG00000138069	10299.6	0.010917	0.101274	0.107797	0.914157	0.945748	RAB1A	2
ENSG00000131721	10.4871	-0.0305171	0.529751	-0.0576065	0.954062	0.992609	RHOXF2	X	ENSG00000184402	4543.54	-0.00413055	0.0795297	-0.0519372	0.958579	0.987814	SS18L1	20	ENSG00000120685	1665.79	0.0179886	0.16714	0.107626	0.914292	0.945834	PROSER1	13
ENSG00000140995	2815.72	0.00612228	0.106814	0.0573173	0.954292	0.992609	DEF8	16	ENSG00000212664	9.26486	-0.0301415	0.578904	-0.0520666	0.958476	0.987814	RPL17P39	15	ENSG00000172167	131.696	-0.0214801	0.200041	-0.107379	0.914489	0.945899	MTBP	8
ENSG00000143248	105.481	-0.012728	0.221965	-0.0573421	0.954273	0.992609	RGS5	1	ENSG00000070778	669.93	-0.00428789	0.0827244	-0.0518335	0.958661	0.987843	PTPN21	14	ENSG00000182450	210.698	-0.0227143	0.211479	-0.107407	0.914466	0.945899	KCNK4	11
ENSG00000146276	27.9153	-0.0379507	0.66114	-0.0574018	0.954225	0.992609	GABRR1	6	ENSG00000102054	3614.36	-0.00477561	0.0927215	-0.0515049	0.958923	0.987887	RBBP7	X	ENSG00000242364	15.5228	-0.037258	0.347071	-0.10735	0.914512	0.945899	PRDX5P1	3
ENSG00000147905	686.533	0.00763823	0.132194	0.0577806	0.953923	0.992609	ZCCHC7	9	ENSG00000119559	797.269	-0.00716847	0.139045	-0.0515551	0.958883	0.987887	C19orf25	19	ENSG00000120963	2423.77	-0.00805404	0.0752755	-0.106994	0.914794	0.946136	ZNF706	8
ENSG00000153827	4989.71	-0.0048806	0.0833494	-0.0585559	0.953306	0.992609	TRIP12	2	ENSG00000159650	26.2036	-0.0155035	0.300624	-0.051571	0.958871	0.987887	UROC1	3	ENSG00000130377	23.2236	0.0430692	0.405449	0.106226	0.915403	0.946659	ACSBG2	19
ENSG00000154001	3400.89	-0.0057366	0.10002	-0.0573546	0.954263	0.992609	PPP2R5E	14	ENSG00000243199	18.9751	-0.0193924	0.375235	-0.0516806	0.958783	0.987887	RPL6P10	4	ENSG00000259609	21.1334	0.0369217	0.347555	0.106232	0.915398	0.946659		15
ENSG00000154146	317.879	-0.0238683	0.407118	-0.0586274	0.953249	0.992609	NRGN	11	ENSG00000119231	2260.07	-0.00446497	0.0870531	-0.0512902	0.959094	0.987894	SENP5	3	ENSG00000196826	21.0744	-0.243243	2.30233	-0.105651	0.915859	0.947076		19
ENSG00000164975	2574.2	0.00628912	0.10771	0.0583896	0.953438	0.992609	SNAPC3	9	ENSG00000177752	37.8621	-0.0183691	0.357883	-0.051327	0.959065	0.987894	YIPF7	4	ENSG00000213542	8.56551	-0.0511627	0.486924	-0.105073	0.916318	0.947496	RPL7AP43	7
ENSG00000167792	4448.29	0.00488125	0.0851918	0.0572972	0.954308	0.992609	NDUFV1	11	ENSG00000197935	29.7121	-0.0429027	0.835664	-0.0513397	0.959055	0.987894	ZNF311	6	ENSG00000240972	4268.41	0.0209248	0.199285	0.105	0.916376	0.947503	MIF	22
ENSG00000171566	2481.1	-0.00638087	0.109818	-0.058104	0.953666	0.992609	PLRG1	4	ENSG00000129347	637.374	0.00674334	0.131653	0.0512206	0.95915	0.987895	KRI1	19	ENSG00000132429	23.9529	-0.0417947	0.398636	-0.104844	0.916499	0.947576	POPDC3	6
ENSG00000174032	411.66	0.00980483	0.16788	0.0584039	0.953427	0.992609	SLC25A30	13	ENSG00000234224	49.3843	0.0129053	0.252378	0.0511348	0.959218	0.987909	TMEM229A	7	ENSG00000141429	2827.6	-0.00914225	0.0874804	-0.104506	0.916768	0.947799	GALNT1	18
ENSG00000180210	51.0849	-0.0150322	0.261927	-0.0573906	0.954234	0.992609	F2	11	ENSG00000163083	71.4137	0.0308424	0.605012	0.0509781	0.959343	0.987981	INHBB	2	ENSG00000102898	2591.96	0.0156876	0.151038	0.103866	0.917276	0.94797	NUTF2	16
ENSG00000180611	948.333	0.00665217	0.11555	0.0575695	0.954092	0.992609	MB21D2	3	ENSG00000176102	1794.09	0.00448442	0.0881227	0.0508883	0.959414	0.987998	CSTF3	11	ENSG00000137404	131.539	-0.0225124	0.216824	-0.103828	0.917306	0.94797	NRM	6
ENSG00000185823	59.3165	0.0138343	0.241239	0.0573468	0.954269	0.992609	NPAP1	15	ENSG00000042753	1881.97	-0.00828748	0.163677	-0.0506332	0.959618	0.988038	AP2S1	19	ENSG00000137411	628.56	-0.0555665	0.534879	-0.103886	0.91726	0.94797	VARS2	6
ENSG00000186952	157.718	0.00953375	0.162851	0.0585429	0.953316	0.992609	TMEM232	5	ENSG00000233670	13.9829	-0.0375534	0.741138	-0.0506699	0.959589	0.988038	PIRT	17	ENSG00000148296	1065.36	-0.00908879	0.0875284	-0.103838	0.917298	0.94797	SURF6	9
ENSG00000221914	1984.53	0.00510141	0.0889035	0.0573814	0.954241	0.992609	PPP2R2A	8	ENSG00000272617	96.1289	0.0144756	0.285479	0.0507066	0.959559	0.988038		16	ENSG00000164989	314.778	-0.0336518	0.32408	-0.103838	0.917298	0.94797	CCDC171	9
ENSG00000241984	6.82366	-0.0390121	0.671606	-0.0580878	0.953679	0.992609	RPL7AP2	14	ENSG00000157796	2685.33	0.00730615	0.144961	0.0504009	0.959803	0.988173	WDR19	4	ENSG00000219435	41.1083	0.0283995	0.273107	0.103987	0.91718	0.94797	CATSPERZ	11
ENSG00000256625	11.2555	0.0327115	0.571226	0.0572655	0.954334	0.992609		12	ENSG00000145979	842.846	0.00954346	0.189814	0.050278	0.959901	0.988217	TBC1D7	6	ENSG00000229029	15.0232	-0.0413273	0.397787	-0.103893	0.917254	0.94797	CDCA4P1	9
ENSG00000272674	210.509	-0.0132523	0.227592	-0.0582284	0.953567	0.992609	PCDHB16	5	ENSG00000147684	2232.49	-0.00763182	0.152358	-0.0500915	0.960049	0.988257	NDUFB9	8	ENSG00000261599	10.4899	0.0460252	0.443531	0.10377	0.917352	0.94797	HERC2P8	16
ENSG00000273294	200.274	0.0216369	0.376496	0.0574691	0.954172	0.992609	C1QTNF3-AMACR	5	ENSG00000163818	845.809	0.0106639	0.212804	0.0501115	0.960034	0.988257	LZTFL1	3	ENSG00000143891	58.4209	-0.0267923	0.25877	-0.103537	0.917537	0.948107	GALM	2
ENSG00000179058	14.6281	0.027237	0.476532	0.0571568	0.95442	0.992643	C9orf50	9	ENSG00000135298	3201.81	0.00618077	0.123624	0.0499965	0.960125	0.988279	ADGRB3	6	ENSG00000198612	3485.6	0.00916873	0.0888168	0.103232	0.917779	0.948303	COPS8	2
ENSG00000109861	400.616	-0.00763195	0.134481	-0.0567511	0.954743	0.992861	CTSC	11	ENSG00000101558	5856.31	-0.00552598	0.111121	-0.0497295	0.960338	0.988385	VAPA	18	ENSG00000183248	7257.58	-0.0141069	0.137642	-0.10249	0.918368	0.948858	PRR36	19
ENSG00000174938	8962.55	0.00872411	0.15364	0.0567829	0.954718	0.992861	SEZ6L2	16	ENSG00000141503	3337.72	0.00529946	0.106516	0.0497526	0.96032	0.988385	MINK1	17	ENSG00000167100	4359.61	-0.010869	0.106212	-0.102334	0.918492	0.948932	SAMD14	17
ENSG00000177943	688.635	0.0176821	0.311914	0.0566889	0.954793	0.992861	MAMDC4	9	ENSG00000078674	7116.09	-0.00644616	0.130203	-0.0495085	0.960514	0.988453	PCM1	8	ENSG00000285901	308.25	0.0141116	0.138134	0.102159	0.918631	0.949021		12
ENSG00000162517	1222.11	0.00642993	0.11357	0.0566166	0.954851	0.992864	PEF1	1	ENSG00000116786	3457.58	0.00593637	0.119766	0.0495663	0.960468	0.988453	PLEKHM2	1	ENSG00000120306	597.987	-0.0134059	0.131486	-0.101956	0.918791	0.949133	CYSTM1	5
ENSG00000144559	273.258	-0.00688968	0.122064	-0.0564433	0.954989	0.992951	TAMM41	3	ENSG00000067221	2109.64	0.00612108	0.123998	0.0493644	0.960629	0.988478	STOML1	15	ENSG00000029153	1089.44	0.00741422	0.0728852	0.101725	0.918975	0.949223	BMAL2	12
ENSG00000151690	1843.08	-0.00630782	0.111953	-0.0563433	0.955068	0.992977	MFSD6	2	ENSG00000232112	1928.73	0.00775242	0.157118	0.0493413	0.960647	0.988478	TMA7	3	ENSG00000149781	69.6959	-0.0203273	0.199847	-0.101714	0.918983	0.949223	FERMT3	11
ENSG00000241634	19.3855	0.0182806	0.327148	0.0558788	0.955438	0.993305	RPL13P8	3	ENSG00000009780	387.587	-0.00783348	0.162033	-0.0483449	0.961441	0.988548	FAM76A	1	ENSG00000284773	25.6839	0.0371212	0.365747	0.101494	0.919158	0.949349		1
ENSG00000132170	67.5008	0.014523	0.260505	0.0557495	0.955541	0.99331	PPARG	3	ENSG00000068724	1132.56	0.0054995	0.113737	0.0483529	0.961435	0.988548	TTC7A	2	ENSG00000074219	147.726	0.0357757	0.353453	0.101218	0.919378	0.949522	TEAD2	19
ENSG00000160051	349.264	-0.00522216	0.0936949	-0.0557358	0.955552	0.99331	IQCC	1	ENSG00000100813	7894.12	-0.00457114	0.0946543	-0.048293	0.961483	0.988548	ACIN1	14	ENSG00000134007	8.90517	-0.0492179	0.487871	-0.100883	0.919643	0.949742	ADAM20	14
ENSG00000180008	1092.77	0.00735665	0.132389	0.0555683	0.955686	0.993336	SOCS4	14	ENSG00000123200	6544.36	-0.00510541	0.104943	-0.0486492	0.961199	0.988548	ZC3H13	13	ENSG00000055955	60.6884	0.0275738	0.274851	0.100323	0.920088	0.950147	ITIH4	3
ENSG00000257246	10.6453	-0.0223514	0.40199	-0.055602	0.955659	0.993336	PHB1P19	12	ENSG00000131759	687.327	0.00776629	0.159754	0.048614	0.961227	0.988548	RARA	17	ENSG00000132780	3659.65	0.0127788	0.127462	0.100255	0.920142	0.950149	NASP	1
ENSG00000072062	2487.72	-0.00957837	0.173603	-0.0551741	0.956	0.993605	PRKACA	19	ENSG00000143314	428.679	-0.00810858	0.167608	-0.0483783	0.961415	0.988548	MRPL24	1	ENSG00000185379	690.366	-0.0150074	0.150616	-0.0996397	0.92063	0.950599	RAD51D	17
ENSG00000011114	561.605	-0.0123527	0.230622	-0.0535626	0.957284	0.993695	BTBD7	14	ENSG00000167772	18.0587	0.022041	0.45235	0.0487256	0.961138	0.988548	ANGPTL4	19	ENSG00000064787	17.865	-0.0530936	0.538742	-0.0985511	0.921495	0.950936	BCAS1	20
ENSG00000027075	34.4544	0.0164792	0.299974	0.0549356	0.95619	0.993695	PRKCH	14	ENSG00000168228	245.397	0.00725701	0.15023	0.0483062	0.961472	0.988548	ZCCHC4	4	ENSG00000076641	1957.57	0.0192722	0.195637	0.0985096	0.921528	0.950936	PAG1	8
ENSG00000063046	13945.4	-0.0105859	0.194909	-0.0543121	0.956686	0.993695	EIF4B	12	ENSG00000168778	828.531	0.00494646	0.100975	0.0489868	0.96093	0.988548	TCTN2	12	ENSG00000115963	3606.64	0.0118765	0.120382	0.0986571	0.921411	0.950936	RND3	2
ENSG00000089280	15608.6	0.00716412	0.135376	0.0529203	0.957795	0.993695	FUS	16	ENSG00000172053	2358.03	-0.00808328	0.166617	-0.048514	0.961307	0.988548	QARS1	3	ENSG00000132004	577.493	0.0125282	0.127189	0.0985008	0.921535	0.950936	FBXW9	19
ENSG00000095139	5323.79	0.00401559	0.0765367	0.0524661	0.958157	0.993695	ARCN1	11	ENSG00000179361	1059.26	0.00581428	0.119191	0.0487813	0.961094	0.988548	ARID3B	15	ENSG00000138434	2276.55	-0.0164441	0.166856	-0.0985526	0.921493	0.950936	ITPRID2	2
ENSG00000100320	26511.8	0.00574188	0.105553	0.054398	0.956618	0.993695	RBFOX2	22	ENSG00000179564	17.5166	0.0184363	0.377014	0.0489009	0.960998	0.988548	LSMEM2	3	ENSG00000157827	3647.75	0.00944695	0.0956916	0.0987228	0.921358	0.950936	FMNL2	2
ENSG00000101210	13790	0.0076756	0.142949	0.0536947	0.957178	0.993695	EEF1A2	20	ENSG00000181291	1375.27	-0.0178181	0.367927	-0.0484283	0.961375	0.988548	TMEM132E	17	ENSG00000162618	69.4429	0.033371	0.338	0.0987308	0.921352	0.950936	ADGRL4	1
ENSG00000105258	996.939	-0.00769369	0.142099	-0.0541431	0.956821	0.993695	POLR2I	19	ENSG00000184307	130.101	0.0125094	0.257744	0.0485343	0.96129	0.988548	ZDHHC23	3	ENSG00000164292	1759.92	0.0101032	0.102558	0.0985126	0.921525	0.950936	RHOBTB3	5
ENSG00000116030	3238.88	0.00442202	0.0837999	0.0527688	0.957916	0.993695	SUMO1	2	ENSG00000137507	108.171	0.0205424	0.427144	0.0480923	0.961643	0.988553	LRRC32	11	ENSG00000167395	1410.52	0.0165044	0.166496	0.0991276	0.921037	0.950936	ZNF646	16
ENSG00000118898	637.682	-0.013252	0.24908	-0.0532036	0.95757	0.993695	PPL	16	ENSG00000162643	34.4245	-0.0236064	0.490966	-0.0480815	0.961651	0.988553	DNAI3	1	ENSG00000268104	8.94553	-0.0453587	0.458323	-0.0989667	0.921165	0.950936	SLC6A14	X
ENSG00000120215	40.1058	-0.0224829	0.420135	-0.0535136	0.957323	0.993695	MLANA	9	ENSG00000178404	18.5889	0.0232598	0.482533	0.0482035	0.961554	0.988553	CEP295NL	17	ENSG00000272886	1424.56	-0.0102255	0.103234	-0.0990515	0.921097	0.950936	DCP1A	3
ENSG00000121764	100.289	0.00900954	0.171587	0.0525071	0.958125	0.993695	HCRTR1	1	ENSG00000162641	8.95643	-0.0328497	0.687728	-0.0477656	0.961903	0.988755	AKNAD1	1	ENSG00000141252	3089.69	0.00852031	0.0866433	0.0983378	0.921664	0.951016	VPS53	17
ENSG00000124224	48.6081	-0.0108274	0.203946	-0.0530894	0.957661	0.993695	PPP4R1L	20	ENSG00000124839	33.3057	-0.0189531	0.39764	-0.0476639	0.961984	0.988782	RAB17	2	ENSG00000102003	19766.5	0.0116151	0.118648	0.0978951	0.922016	0.951324	SYP	X
ENSG00000131043	1513.71	-0.00430285	0.0794455	-0.0541611	0.956807	0.993695	AAR2	20	ENSG00000159086	2332.84	-0.00625827	0.132116	-0.0473695	0.962219	0.988967	PAXBP1	21	ENSG00000138092	755.555	0.0135567	0.138804	0.0976677	0.922196	0.951456	CENPO	2
ENSG00000133195	88.3522	0.0140416	0.263819	0.0532243	0.957553	0.993695	SLC39A11	17	ENSG00000100372	1064.06	-0.00598932	0.127293	-0.0470514	0.962472	0.989171	SLC25A17	22	ENSG00000188729	15.382	-0.0695832	0.714585	-0.0973756	0.922428	0.951602	OSTN	3
ENSG00000136261	1913.96	-0.00578381	0.109074	-0.0530266	0.957711	0.993695	BZW2	7	ENSG00000167996	29522.5	0.00434535	0.0925383	0.0469573	0.962547	0.989192	FTH1	11	ENSG00000233932	64.4342	-0.0190239	0.195402	-0.0973578	0.922442	0.951602	CTXN2	15
ENSG00000138613	467.013	-0.00722653	0.137604	-0.0525168	0.958117	0.993695	APH1B	15	ENSG00000186532	523.409	-0.00543113	0.115855	-0.0468787	0.96261	0.9892	SMYD4	17	ENSG00000096093	2095.52	-0.00700873	0.0725656	-0.0965848	0.923056	0.951979	EFHC1	6
ENSG00000148123	2067.29	0.00787794	0.143822	0.0547756	0.956317	0.993695	PLPPR1	9	ENSG00000125531	72.8143	0.020019	0.428229	0.0467483	0.962714	0.98925	FNDC11	20	ENSG00000124019	9.19684	0.0516726	0.534249	0.09672	0.922949	0.951979	FAM124B	2
ENSG00000148426	18.0246	-0.0316674	0.602387	-0.0525698	0.958075	0.993695	PROSER2	10	ENSG00000074416	303.035	-0.0151774	0.328721	-0.0461712	0.963174	0.98951	MGLL	3	ENSG00000165168	26.6408	0.034735	0.359532	0.0966116	0.923035	0.951979	CYBB	X
ENSG00000151917	1126.94	-0.0152622	0.278505	-0.0548002	0.956298	0.993695	BEND6	6	ENSG00000154102	11.689	-0.0244033	0.529063	-0.0461255	0.96321	0.98951	C16orf74	16	ENSG00000170345	652.857	-0.0294051	0.304507	-0.0965662	0.923071	0.951979	FOS	14
ENSG00000154928	5724.53	-0.00990112	0.183534	-0.053947	0.956977	0.993695	EPHB1	3	ENSG00000169018	7769.62	0.00441005	0.0956901	0.0460868	0.963241	0.98951	FEM1B	15	ENSG00000174547	363.591	0.0104924	0.108516	0.0966895	0.922973	0.951979	MRPL11	11
ENSG00000156787	284.208	0.00997925	0.184017	0.05423	0.956752	0.993695	TBC1D31	8	ENSG00000226121	22.7228	0.0196017	0.423396	0.0462963	0.963074	0.98951	AHCTF1P1	2	ENSG00000100650	9928.87	-0.00933417	0.0969023	-0.0963255	0.923262	0.952013	SRSF5	14
ENSG00000157693	2506.23	0.00968138	0.183011	0.0529006	0.957811	0.993695	TMEM268	9	ENSG00000231752	17.9409	-0.0177858	0.385532	-0.0461332	0.963204	0.98951	EMBP1	1	ENSG00000103145	1004.5	-0.0187824	0.194841	-0.0963985	0.923204	0.952013	HCFC1R1	16
ENSG00000159792	612.216	0.00615775	0.114072	0.053981	0.95695	0.993695	PSKH1	16	ENSG00000254737	7.20909	0.0276724	0.604768	0.045757	0.963504	0.989724	OR10G4	11	ENSG00000123094	975.442	0.0128517	0.133509	0.0962607	0.923313	0.952013	RASSF8	12
ENSG00000163867	844.114	0.00636849	0.119885	0.0531218	0.957635	0.993695	ZMYM6	1	ENSG00000020256	1237.63	-0.00506588	0.111046	-0.0456196	0.963613	0.989729	ZFP64	20	ENSG00000237754	11.9125	-0.0426941	0.442958	-0.0963841	0.923216	0.952013		7
ENSG00000164051	366.805	0.00451352	0.084845	0.0531972	0.957575	0.993695	CCDC51	3	ENSG00000126705	2641.61	0.00713511	0.156428	0.0456127	0.963619	0.989729	AHDC1	1	ENSG00000065308	606.831	0.0181664	0.189272	0.09598	0.923536	0.952188	TRAM2	6
ENSG00000164853	1616.57	-0.00942126	0.174501	-0.0539898	0.956943	0.993695	UNCX	7	ENSG00000102683	36.3531	0.0131032	0.287719	0.0455418	0.963675	0.989731	SGCG	13	ENSG00000163870	875.427	0.0114696	0.119886	0.0956713	0.923782	0.952387	TPRA1	3
ENSG00000164885	1528.03	-0.00729459	0.133443	-0.0546644	0.956406	0.993695	CDK5	7	ENSG00000023287	4051.05	0.00590594	0.130515	0.045251	0.963907	0.989746	RB1CC1	8	ENSG00000253352	9156.5	0.00826169	0.086618	0.0953807	0.924012	0.952571	TUG1	22
ENSG00000165914	2386.2	-0.00578381	0.107258	-0.0539242	0.956996	0.993695	TTC7B	14	ENSG00000141552	1359.21	-0.00888141	0.195608	-0.0454041	0.963785	0.989746	ANAPC11	17	ENSG00000241859	71.2868	0.0339254	0.356389	0.0951919	0.924162	0.952671	ANOS2P	Y
ENSG00000171843	2699.63	-0.00613712	0.113354	-0.0541411	0.956823	0.993695	MLLT3	9	ENSG00000206203	21.4752	-0.0926911	2.04677	-0.0452865	0.963879	0.989746	TSSK2	22	ENSG00000066651	433.153	-0.0119407	0.125917	-0.09483	0.92445	0.952826	TRMT11	6
ENSG00000173660	3393.37	-0.0040534	0.0752984	-0.0538311	0.95707	0.993695	UQCRH	1	ENSG00000213753	3979.21	0.00321343	0.0710184	0.0452478	0.96391	0.989746	CENPBD2P	19	ENSG00000138376	88.1943	-0.0335597	0.354239	-0.0947373	0.924524	0.952826	BARD1	2
ENSG00000176853	1384.59	-0.00605706	0.112891	-0.0536538	0.957211	0.993695	FAM91A1	8	ENSG00000169045	10358.5	-0.00380542	0.0843594	-0.0451096	0.96402	0.989803	HNRNPH1	5	ENSG00000146066	871.965	0.0134791	0.142068	0.0948776	0.924412	0.952826	HIGD2A	5
ENSG00000187987	268.178	0.0102881	0.195665	0.0525802	0.958066	0.993695	ZSCAN23	6	ENSG00000118939	363.863	-0.00923061	0.205253	-0.0449719	0.96413	0.989826	UCHL3	13	ENSG00000204571	31.4088	0.0248781	0.262542	0.0947587	0.924507	0.952826	KRTAP5-11	11
ENSG00000196922	751.439	0.00928066	0.172899	0.0536768	0.957193	0.993695	ZNF252P	8	ENSG00000118946	6217.27	-0.00983054	0.219366	-0.0448134	0.964256	0.989826	PCDH17	13	ENSG00000285000	127.248	0.0308526	0.326199	0.0945821	0.924647	0.952899		5
ENSG00000225510	13.7193	-0.0241401	0.45727	-0.0527917	0.957898	0.993695	PCDH8P1	13	ENSG00000131469	7102.58	-0.00665197	0.149508	-0.0444926	0.964512	0.989826	RPL27	17	ENSG00000100154	4058.3	-0.0172562	0.182897	-0.0943492	0.924832	0.952922	TTC28	22
ENSG00000255585	44.5198	0.011638	0.215768	0.0539375	0.956985	0.993695		9	ENSG00000143994	28.3423	-0.0175465	0.392191	-0.0447397	0.964315	0.989826	ABHD1	2	ENSG00000163512	1682.14	0.0125078	0.132609	0.0943209	0.924854	0.952922	AZI2	3
ENSG00000256671	16.3249	0.0216055	0.409121	0.0528095	0.957884	0.993695	LIMS4	2	ENSG00000150337	8.09936	-0.0247832	0.556798	-0.0445102	0.964498	0.989826	FCGR1A	1	ENSG00000163635	982.529	0.0134744	0.143005	0.0942232	0.924932	0.952922	ATXN7	3
ENSG00000269242	10.5804	0.0363452	0.682914	0.0532208	0.957556	0.993695		19	ENSG00000167114	2380.23	0.00680031	0.151883	0.0447733	0.964288	0.989826	SLC27A4	9	ENSG00000188522	261.992	0.0359932	0.381946	0.0942364	0.924921	0.952922	FAM83G	17
ENSG00000241020	7.81517	0.0353429	0.676727	0.0522262	0.958348	0.993781	RPL32P24	11	ENSG00000176798	23.0585	0.0154191	0.346788	0.0444627	0.964536	0.989826	OR51L1	11	ENSG00000214077	11.287	-0.0442984	0.469953	-0.0942613	0.924902	0.952922	GNAQP1	2
ENSG00000242550	7.21603	0.0295707	0.566218	0.0522249	0.95835	0.993781	SERPINB10	18	ENSG00000253620	29.5844	-0.0156014	0.349542	-0.0446339	0.964399	0.989826		8	ENSG00000163697	5471.79	-0.0185165	0.197024	-0.0939808	0.925124	0.953044	APBB2	4
ENSG00000214941	659.516	0.0102264	0.196447	0.0520565	0.958484	0.993864	ZSWIM7	17	ENSG00000291240	35.6482	-0.0276952	0.622067	-0.0445213	0.964489	0.989826		22	ENSG00000166598	12774.8	0.0212736	0.226457	0.093941	0.925156	0.953044	HSP90B1	12
ENSG00000149380	23.4758	-0.0207334	0.399886	-0.0518482	0.95865	0.993878	P4HA3	11	ENSG00000228367	7.36265	0.031052	0.699992	0.0443606	0.964617	0.989853		5	ENSG00000288579	249.947	0.0142079	0.151965	0.0934948	0.92551	0.953355		5
ENSG00000178401	303.828	0.0146458	0.28198	0.0519393	0.958577	0.993878	DNAJC22	12	ENSG00000100146	53.3687	0.0224794	0.514955	0.0436532	0.965181	0.990284	SOX10	22	ENSG00000196141	1989.71	-0.0194735	0.208867	-0.0932338	0.925718	0.953515	SPATS2L	2
ENSG00000196684	15.6615	-0.0186693	0.36017	-0.0518347	0.95866	0.993878	HSH2D	19	ENSG00000164296	192.485	-0.00805591	0.184655	-0.0436267	0.965202	0.990284	TIGD6	5	ENSG00000100387	1893.96	0.0108132	0.116468	0.0928429	0.926028	0.953618	RBX1	22
ENSG00000087116	66.3728	-0.0155706	0.302301	-0.051507	0.958922	0.993908	ADAMTS2	5	ENSG00000172469	330.736	0.00661658	0.15147	0.0436823	0.965158	0.990284	MANEA	6	ENSG00000115361	81.1714	0.0168995	0.18199	0.0928596	0.926015	0.953618	ACADL	2
ENSG00000088247	9605.47	-0.00632424	0.122996	-0.0514184	0.958992	0.993908	KHSRP	19	ENSG00000101439	662.285	-0.010926	0.252291	-0.043307	0.965457	0.990489	CST3	20	ENSG00000148634	1745.13	0.00636204	0.0684429	0.092954	0.92594	0.953618	HERC4	10
ENSG00000092148	6102.97	0.00400252	0.0777305	0.0514922	0.958933	0.993908	HECTD1	14	ENSG00000112038	815.906	0.010127	0.235938	0.0429223	0.965763	0.990579	OPRM1	6	ENSG00000188554	4025.24	-0.0117687	0.126701	-0.092885	0.925995	0.953618	NBR1	17
ENSG00000100867	71.1524	-0.0160143	0.311637	-0.0513878	0.959016	0.993908	DHRS2	14	ENSG00000184786	69.955	-0.00997199	0.232003	-0.0429821	0.965716	0.990579	DYNLT2	6	ENSG00000107614	522.919	-0.019805	0.213998	-0.0925478	0.926263	0.953669	TRDMT1	10
ENSG00000156574	32.6672	-0.019778	0.383486	-0.0515741	0.958868	0.993908	NODAL	10	ENSG00000189241	5562.4	-0.00389219	0.0903055	-0.0431002	0.965622	0.990579	TSPYL1	6	ENSG00000138621	82.4003	0.0256236	0.276961	0.0925169	0.926287	0.953669	PPCDC	15
ENSG00000235272	12.8415	-0.0221996	0.431986	-0.0513897	0.959015	0.993908	RAMACL	6	ENSG00000215895	10.651	-0.0253074	0.588395	-0.0430109	0.965693	0.990579	HSPA5P1	1	ENSG00000163444	4819.77	0.00627246	0.0677996	0.0925147	0.926289	0.953669	TMEM183A	1
ENSG00000135747	93.4558	0.0118682	0.232311	0.0510875	0.959256	0.99393	ZNF670-ZNF695	1	ENSG00000139549	51.6326	0.0116172	0.271531	0.0427841	0.965874	0.990582	DHH	12	ENSG00000169592	1488.29	-0.00851143	0.0919971	-0.0925184	0.926286	0.953669	INO80E	16
ENSG00000178631	32.1213	0.0122275	0.239187	0.0511211	0.959229	0.99393	ACTG1P1	3	ENSG00000172728	126.112	0.0077317	0.180729	0.0427805	0.965876	0.990582	FUT10	8	ENSG00000060642	399.25	0.0115302	0.124911	0.092308	0.926453	0.95373	PIGV	1
ENSG00000229828	9.1915	0.0284177	0.555709	0.0511377	0.959216	0.99393	PDE4DIPP1	1	ENSG00000130520	1063.31	0.00877476	0.205775	0.0426425	0.965986	0.990623	LSM4	19	ENSG00000179588	577.884	0.0177734	0.19246	0.0923482	0.926421	0.95373	ZFPM1	16
ENSG00000241697	9877.93	0.00432772	0.0844652	0.0512367	0.959137	0.99393	TMEFF1	9	ENSG00000171951	19689.2	0.0258468	0.60683	0.0425931	0.966026	0.990623	SCG2	2	ENSG00000143222	1374.24	0.00960391	0.104199	0.0921688	0.926564	0.95379	UFC1	1
ENSG00000186951	325.03	0.00790087	0.154919	0.0510001	0.959325	0.993945	PPARA	22	ENSG00000054392	48.268	-0.0112868	0.266788	-0.0423063	0.966255	0.990696	HHAT	1	ENSG00000155542	124.595	-0.0192712	0.209331	-0.0920608	0.92665	0.953824	SETD9	5
ENSG00000243445	11.9699	0.024206	0.47568	0.0508872	0.959415	0.993982		16	ENSG00000124217	678.86	-0.00399989	0.0946045	-0.0422801	0.966275	0.990696	MOCS3	20	ENSG00000085741	45.2739	-0.0584998	0.637046	-0.0918297	0.926833	0.953917	WNT11	11
ENSG00000011258	1796.21	-0.007812	0.155153	-0.0503505	0.959843	0.993985	MBTD1	17	ENSG00000126581	1457.26	-0.00525097	0.124594	-0.0421448	0.966383	0.990696	BECN1	17	ENSG00000276023	15.9407	-0.0520866	0.567306	-0.091814	0.926846	0.953917	DUSP14	17
ENSG00000038002	70.5933	-0.0106492	0.222635	-0.0478326	0.96185	0.993985	AGA	4	ENSG00000157343	61.411	-0.0130239	0.309427	-0.0420903	0.966427	0.990696	ARMC12	6	ENSG00000198393	743.621	-0.0136808	0.149461	-0.0915342	0.927068	0.954092	ZNF26	12
ENSG00000060709	3121.19	0.00666344	0.143034	0.0465864	0.962843	0.993985	RIMBP2	12	ENSG00000158711	565.435	0.0071351	0.168678	0.0423002	0.966259	0.990696	ELK4	1	ENSG00000163884	142.674	-0.0203986	0.224236	-0.0909693	0.927517	0.954462	KLF15	3
ENSG00000089157	18192.5	0.00517076	0.111794	0.0462526	0.963109	0.993985	RPLP0	12	ENSG00000270025	25.7647	0.012361	0.29292	0.0421992	0.96634	0.990696	BMS1P7	10	ENSG00000213901	10.8559	-0.0411937	0.452932	-0.0909491	0.927533	0.954462	SLC23A3	2
ENSG00000103121	887.354	-0.00885609	0.178428	-0.0496338	0.960414	0.993985	CMC2	16	ENSG00000150477	738.483	-0.00458699	0.109907	-0.0417351	0.96671	0.990783	KIAA1328	18	ENSG00000129991	53.7598	0.0353855	0.389603	0.0908246	0.927632	0.954509	TNNI3	19
ENSG00000103479	2362.32	0.00404996	0.0844459	0.0479592	0.961749	0.993985	RBL2	16	ENSG00000182854	8.61198	0.0237842	0.567474	0.0419125	0.966568	0.990783	OR4F15	15	ENSG00000271396	21.5985	-0.0297659	0.328618	-0.090579	0.927827	0.954656		15
ENSG00000105583	1156.05	0.00580744	0.116813	0.0497156	0.960349	0.993985	WDR83OS	19	ENSG00000184083	423.585	-0.00562164	0.135009	-0.041639	0.966786	0.990783	FAM120C	X	ENSG00000132821	3412.75	-0.013311	0.147332	-0.0903468	0.928012	0.954791	VSTM2L	20
ENSG00000105650	234.642	-0.0126767	0.267131	-0.0474551	0.962151	0.993985	PDE4C	19	ENSG00000197498	584.246	0.00617417	0.147719	0.0417968	0.966661	0.990783	RPF2	6	ENSG00000166997	541.273	-0.00700042	0.0777951	-0.0899855	0.928299	0.955033	CNPY4	7
ENSG00000108578	1090.43	0.00564301	0.113742	0.0496123	0.960431	0.993985	BLMH	17	ENSG00000282988	8.27158	-0.0278692	0.668301	-0.0417016	0.966737	0.990783		6	ENSG00000025708	107.628	0.0224535	0.250256	0.0897221	0.928508	0.955194	TYMP	22
ENSG00000112763	2095.47	0.0055181	0.117624	0.0469129	0.962583	0.993985	BTN2A1	6	ENSG00000108518	3909.14	0.00980364	0.236262	0.0414947	0.966901	0.990788	PFN1	17	ENSG00000134058	188.037	0.0298699	0.334616	0.0892665	0.92887	0.955512	CDK7	5
ENSG00000113163	2415.41	0.00672857	0.138052	0.0487392	0.961127	0.993985	CERT1	5	ENSG00000176700	106.352	0.00673076	0.162012	0.0415449	0.966861	0.990788	SCAND2P	15	ENSG00000228818	10.625	0.0392369	0.44026	0.0891221	0.928985	0.955576		1
ENSG00000114942	2267.71	0.00434733	0.0916588	0.0474295	0.962171	0.993985	EEF1B2	2	ENSG00000110723	25.457	-0.0151131	0.36692	-0.041189	0.967145	0.990982	EXPH5	11	ENSG00000175575	1188.89	-0.00966607	0.10866	-0.0889571	0.929116	0.955656	PAAF1	11
ENSG00000115128	901.41	-0.00541401	0.109678	-0.0493629	0.96063	0.993985	SF3B6	2	ENSG00000066557	1935.64	-0.00443227	0.10928	-0.0405587	0.967648	0.991033	LRRC40	1	ENSG00000164405	1297.82	-0.0136967	0.154755	-0.0885053	0.929475	0.955971	UQCRQ	5
ENSG00000115561	1730.98	-0.00466634	0.0923512	-0.0505281	0.959702	0.993985	CHMP3	2	ENSG00000099337	130.056	0.0113127	0.277024	0.0408365	0.967426	0.991033	KCNK6	19	ENSG00000072210	2194.5	-0.0104721	0.118587	-0.0883079	0.929632	0.956078	ALDH3A2	17
ENSG00000118985	101.883	-0.0142318	0.305779	-0.0465427	0.962878	0.993985	ELL2	5	ENSG00000100625	40.0494	0.0173256	0.428571	0.0404263	0.967753	0.991033	SIX4	14	ENSG00000162882	30.2683	-0.0268913	0.304828	-0.088218	0.929703	0.956097	HAAO	2
ENSG00000126822	290.82	-0.0139694	0.276862	-0.0504561	0.959759	0.993985	PLEKHG3	14	ENSG00000106263	2736.8	-0.00385651	0.0952378	-0.0404934	0.9677	0.991033	EIF3B	7	ENSG00000029364	2906.85	0.0110012	0.124857	0.0881104	0.929789	0.956131	SLC39A9	14
ENSG00000129515	1947.67	0.00522862	0.10765	0.0485706	0.961262	0.993985	SNX6	14	ENSG00000121350	478.483	0.00574931	0.142109	0.040457	0.967729	0.991033	PYROXD1	12	ENSG00000235071	52.3577	0.0244016	0.277828	0.08783	0.930012	0.956306		X
ENSG00000130227	4096.77	-0.00506661	0.104681	-0.0484004	0.961397	0.993985	XPO7	8	ENSG00000128487	1634.2	-0.00650703	0.161468	-0.0402992	0.967855	0.991033	SPECC1	17	ENSG00000149476	885.704	0.00730468	0.0833592	0.0876291	0.930171	0.956387	TKFC	11
ENSG00000130433	12.5199	-0.0246648	0.516153	-0.0477859	0.961887	0.993985	CACNG6	19	ENSG00000151689	1109.85	0.00490381	0.120657	0.0406425	0.967581	0.991033	INPP1	2	ENSG00000188779	155.488	0.0223953	0.255658	0.0875984	0.930196	0.956387	SKOR1	15
ENSG00000133250	599.501	-0.0058937	0.120435	-0.0489367	0.96097	0.993985	ZNF414	19	ENSG00000154263	69.7732	0.016112	0.399417	0.0403387	0.967823	0.991033	ABCA10	17	ENSG00000169621	43.1132	0.0284941	0.326421	0.0872927	0.930439	0.956419	APLF	2
ENSG00000134201	29.105	-0.0140871	0.293697	-0.0479648	0.961744	0.993985	GSTM5	1	ENSG00000165264	1084.44	-0.00872428	0.214914	-0.0405942	0.967619	0.991033	NDUFB6	9	ENSG00000170502	991.532	0.0106659	0.121975	0.087443	0.930319	0.956419	NUDT9	4
ENSG00000134769	1800.43	-0.012365	0.254865	-0.0485158	0.961305	0.993985	DTNA	18	ENSG00000189077	964.388	-0.0068986	0.168335	-0.0409813	0.967311	0.991033	TMEM120A	7	ENSG00000229927	9.01568	0.0624403	0.714903	0.087341	0.9304	0.956419	RHEBP1	10
ENSG00000135114	26.8266	-0.015118	0.325147	-0.0464958	0.962915	0.993985	OASL	12	ENSG00000197933	154.581	0.00467825	0.115984	0.0403354	0.967826	0.991033	ZNF823	19	ENSG00000243289	208.665	-0.0121978	0.139581	-0.0873888	0.930362	0.956419	AGAP13P	10
ENSG00000140830	566.471	-0.00758492	0.149756	-0.0506486	0.959606	0.993985	TXNL4B	16	ENSG00000236698	16.4118	-0.0397006	0.968562	-0.0409892	0.967305	0.991033	EIF1AXP1	1	ENSG00000115808	1320.25	-0.00843079	0.0968548	-0.0870456	0.930635	0.956567	STRN	2
ENSG00000141642	388.62	0.00647892	0.131991	0.049086	0.960851	0.993985	ELAC1	18	ENSG00000129009	68.3345	-0.0247479	0.619832	-0.0399269	0.968151	0.991281	ISLR	15	ENSG00000137561	26.5381	0.0300712	0.346494	0.0867871	0.930841	0.956724	TTPA	8
ENSG00000144040	495.144	0.00647033	0.13919	0.0464856	0.962923	0.993985	SFXN5	2	ENSG00000091732	490.596	0.00608895	0.154146	0.0395012	0.968491	0.991516	ZC3HC1	7	ENSG00000115649	2916.02	0.00771122	0.0889346	0.0867066	0.930905	0.956735	CNPPD1	2
ENSG00000152102	10899.6	0.00252128	0.053828	0.0468397	0.962641	0.993985	FAM168B	2	ENSG00000162490	2727.82	0.00358211	0.0906576	0.0395125	0.968482	0.991516	DRAXIN	1	ENSG00000125864	68.8418	-0.0189772	0.219473	-0.0864671	0.931095	0.956877	BFSP1	20
ENSG00000153253	10201.8	-0.0030963	0.0616561	-0.0502189	0.959948	0.993985	SCN3A	2	ENSG00000141569	199.854	0.0091319	0.233014	0.0391904	0.968739	0.991601	TRIM65	17	ENSG00000108557	6779.16	0.00620126	0.0719003	0.0862482	0.931269	0.956973	RAI1	17
ENSG00000154917	13491.2	0.00618778	0.130547	0.0473989	0.962195	0.993985	RAB6B	3	ENSG00000184408	2270.98	-0.00551299	0.140587	-0.0392142	0.96872	0.991601	KCND2	7	ENSG00000146426	468.3	0.0163212	0.189427	0.0861611	0.931338	0.956973	TIAM2	6
ENSG00000157322	74.0382	0.0141441	0.2976	0.0475273	0.962093	0.993985	CLEC18A	16	ENSG00000196305	8940.56	0.0120237	0.306456	0.0392345	0.968703	0.991601	IARS1	9	ENSG00000241685	2910.43	0.00980597	0.113825	0.0861495	0.931348	0.956973	ARPC1A	7
ENSG00000158006	202.379	0.011505	0.24458	0.0470395	0.962482	0.993985	PAFAH2	1	ENSG00000080298	1481	0.00474385	0.12141	0.0390731	0.968832	0.99164	RFX3	9	ENSG00000251485	150.95	0.0138148	0.160557	0.0860429	0.931432	0.957006	NRBF2P6	2
ENSG00000158406	63.321	-0.0242085	0.497083	-0.0487012	0.961157	0.993985	H4C8	6	ENSG00000154316	12.4053	-0.0170379	0.437926	-0.0389059	0.968965	0.991721	TDH	8	ENSG00000168993	544.947	-0.026286	0.307264	-0.0855487	0.931825	0.957355	CPLX1	4
ENSG00000158869	10.2301	0.0182318	0.393615	0.0463189	0.963056	0.993985	FCER1G	1	ENSG00000251596	14.8601	-0.0165942	0.427649	-0.0388033	0.969047	0.991748	HADHAP1	4	ENSG00000160305	2590.95	0.00625656	0.0734815	0.0851447	0.932146	0.957631	DIP2A	21
ENSG00000159210	1499.37	0.00528477	0.113825	0.0464288	0.962969	0.993985	SNF8	17	ENSG00000104228	1168.5	0.00356383	0.0928159	0.0383968	0.969371	0.992024	TRIM35	8	ENSG00000183775	1432.45	-0.0151602	0.178489	-0.0849361	0.932312	0.957747	KCTD16	5
ENSG00000159527	17.4981	-0.017803	0.374229	-0.0475725	0.962057	0.993985	PGLYRP3	1	ENSG00000270170	679.739	0.00473872	0.123673	0.0383165	0.969435	0.992033	NCBP2AS2	3	ENSG00000151276	3616.6	-0.00907466	0.106959	-0.0848422	0.932387	0.957769	MAGI1	3
ENSG00000163888	2788.54	0.00702254	0.14862	0.0472518	0.962313	0.993985	CAMK2N2	3	ENSG00000131400	30.4361	0.0165092	0.434366	0.0380077	0.969682	0.992228	NAPSA	19	ENSG00000179954	45.7983	0.0227212	0.270499	0.0839973	0.933059	0.958405	SSC5D	19
ENSG00000165694	27.4091	-0.0320061	0.649729	-0.0492607	0.960712	0.993985	FRMD7	X	ENSG00000010072	299.665	-0.00615617	0.16547	-0.0372042	0.970322	0.992389	SPRTN	1	ENSG00000160051	367.914	-0.0078431	0.0936777	-0.0837243	0.933276	0.958574	IQCC	1
ENSG00000168026	397.286	-0.00793895	0.169023	-0.0469696	0.962537	0.993985	TTC21A	3	ENSG00000101811	721.763	-0.00486412	0.129022	-0.0376999	0.969927	0.992389	CSTF2	X	ENSG00000156966	90.835	0.0266101	0.319069	0.0833991	0.933534	0.958785	B3GNT7	2
ENSG00000168453	18.9133	0.0293923	0.583175	0.0504005	0.959803	0.993985	HR	8	ENSG00000148399	1281.82	-0.00354096	0.0946965	-0.0373927	0.970172	0.992389	DPH7	9	ENSG00000145908	1806.59	-0.0260631	0.312993	-0.0832704	0.933637	0.958836	ZNF300	5
ENSG00000170017	3403.52	-0.00627897	0.135815	-0.0462317	0.963126	0.993985	ALCAM	3	ENSG00000165115	598.268	0.00505733	0.134876	0.0374962	0.970089	0.992389	KIF27	9	ENSG00000143106	2056.38	0.0103094	0.12401	0.0831334	0.933745	0.958893	PSMA5	1
ENSG00000170906	140.644	0.00638226	0.13169	0.0484644	0.961346	0.993985	NDUFA3	19	ENSG00000171223	350.527	0.0111658	0.300239	0.0371895	0.970334	0.992389	JUNB	19	ENSG00000091128	17.6818	0.0519449	0.625794	0.0830064	0.933846	0.958942	LAMB4	7
ENSG00000175707	6.77969	0.028579	0.594487	0.0480733	0.961658	0.993985	KDF1	1	ENSG00000172890	1332.26	0.00376133	0.10081	0.0373111	0.970237	0.992389	NADSYN1	11	ENSG00000165886	270.441	-0.0189473	0.229283	-0.0826372	0.93414	0.959135	UBTD1	10
ENSG00000176495	56.9211	0.0105251	0.219713	0.0479038	0.961793	0.993985	OR5AN1	11	ENSG00000237641	25.2552	0.0117225	0.314637	0.0372572	0.97028	0.992389	RPL28P2	2	ENSG00000229593	7.94896	-0.0409704	0.495488	-0.082687	0.9341	0.959135	SUCLA2P3	2
ENSG00000177291	14.3344	-0.017507	0.363576	-0.0481523	0.961595	0.993985	GJD4	10	ENSG00000240204	191.988	-0.00539799	0.144356	-0.0373937	0.970171	0.992389	SMKR1	7	ENSG00000104892	34.411	0.0297763	0.361252	0.0824252	0.934309	0.959254	KLC3	19
ENSG00000178338	709.305	0.00484967	0.101175	0.0479333	0.961769	0.993985	ZNF354B	5	ENSG00000284691	722.885	0.00561171	0.149151	0.0376244	0.969987	0.992389		7	ENSG00000185838	367.633	-0.010802	0.131281	-0.0822816	0.934423	0.959317	GNB1L	22
ENSG00000180777	12.531	0.0239644	0.494046	0.0485063	0.961313	0.993985	ANKRD30B	18	ENSG00000086717	32.2775	-0.0154265	0.419777	-0.0367494	0.970685	0.992599	PPEF1	X	ENSG00000064309	1912.71	-0.00813911	0.0991066	-0.0821248	0.934547	0.959351	CDON	11
ENSG00000182606	4975.38	-0.00325182	0.0699014	-0.0465201	0.962896	0.993985	TRAK1	3	ENSG00000104343	1095.6	-0.00401229	0.109921	-0.0365016	0.970882	0.992599	UBE2W	8	ENSG00000100664	7977.16	0.0129996	0.158327	0.0821064	0.934562	0.959351	EIF5	14
ENSG00000182993	134.219	0.00838739	0.166591	0.0503472	0.959846	0.993985	C12orf60	12	ENSG00000156983	1227.64	-0.00295922	0.0811864	-0.0364498	0.970924	0.992599	BRPF1	3	ENSG00000151292	1356.13	0.00725557	0.0884502	0.08203	0.934623	0.959359	CSNK1G3	5
ENSG00000185946	1247.03	0.00694402	0.149941	0.0463118	0.963062	0.993985	RNPC3	1	ENSG00000157368	48.6735	-0.0146571	0.400387	-0.0366073	0.970798	0.992599	IL34	16	ENSG00000008056	4450.16	-0.0110619	0.135182	-0.08183	0.934782	0.959468	SYN1	X
ENSG00000186792	169.655	0.00895038	0.190745	0.0469232	0.962574	0.993985	HYAL3	3	ENSG00000181991	1318.18	-0.00473086	0.128933	-0.0366923	0.97073	0.992599	MRPS11	15	ENSG00000129657	4433.76	-0.00913331	0.111915	-0.0816092	0.934958	0.959539	SEC14L1	17
ENSG00000189058	10.9718	-0.0239127	0.503429	-0.0474996	0.962115	0.993985	APOD	3	ENSG00000197472	170.041	-0.00847686	0.231431	-0.036628	0.970782	0.992599	ZNF695	1	ENSG00000233966	11.518	-0.0379422	0.464649	-0.0816577	0.934919	0.959539	UBE2SP1	17
ENSG00000204970	294.386	-0.00991731	0.208493	-0.0475666	0.962062	0.993985	PCDHA1	5	ENSG00000231167	12.7368	0.01432	0.392592	0.0364755	0.970903	0.992599	YBX1P2	7	ENSG00000103888	281.149	-0.0104018	0.127789	-0.0813984	0.935125	0.959571	CEMIP	15
ENSG00000213411	16.0733	0.0186238	0.378561	0.0491964	0.960763	0.993985	RBM22P2	13	ENSG00000121318	6.43257	-0.0576762	1.60746	-0.0358803	0.971378	0.992613	TAS2R10	12	ENSG00000170471	4652.8	0.00825156	0.101409	0.081369	0.935148	0.959571	RALGAPB	20
ENSG00000213676	1537.84	-0.00953628	0.196819	-0.0484519	0.961356	0.993985	ATF6B	6	ENSG00000154222	1399.69	-0.00490269	0.13645	-0.0359302	0.971338	0.992613	CC2D1B	1	ENSG00000249465	12.6227	-0.0372277	0.456978	-0.0814649	0.935072	0.959571	RBMXP4	4
ENSG00000214331	129.042	-0.0110021	0.220859	-0.0498151	0.96027	0.993985	PDPR2P	16	ENSG00000164347	979.268	0.0034578	0.095382	0.0362521	0.971081	0.992613	GFM2	5	ENSG00000282872	16.7503	0.0328478	0.404014	0.0813036	0.9352	0.959571	C1orf232	1
ENSG00000216906	12.6717	-0.0244046	0.502504	-0.0485659	0.961265	0.993985		6	ENSG00000196411	252.554	0.0127499	0.353132	0.0361054	0.971198	0.992613	EPHB4	7	ENSG00000196267	620.627	-0.0116776	0.143779	-0.0812189	0.935268	0.959586	ZNF836	19
ENSG00000228238	27.9881	-0.0162414	0.324442	-0.0500594	0.960075	0.993985		1	ENSG00000213859	378.296	0.00646743	0.179978	0.0359345	0.971335	0.992613	KCTD11	17	ENSG00000185933	8.00376	0.0488609	0.603697	0.0809361	0.935493	0.959684	CALHM1	10
ENSG00000229132	17.3502	0.0189862	0.401025	0.0473442	0.962239	0.993985	EIF4A1P10	X	ENSG00000214706	509.157	-0.00565141	0.157094	-0.0359748	0.971302	0.992613	IFRD2	3	ENSG00000188234	645.641	-0.00942881	0.116426	-0.0809851	0.935454	0.959684	AGAP4	10
ENSG00000233690	10.061	0.0261144	0.527445	0.0495112	0.960512	0.993985	EBAG9P1	10	ENSG00000215097	11.8416	0.0164361	0.454279	0.0361807	0.971138	0.992613		10	ENSG00000203326	207.007	-0.012344	0.152586	-0.0808985	0.935523	0.959684	ZNF525	19
ENSG00000233984	13.0915	-0.016679	0.360159	-0.0463101	0.963063	0.993985	RPSAP14	X	ENSG00000233619	125.679	-0.00633077	0.174954	-0.0361854	0.971135	0.992613		Y	ENSG00000114544	1997.87	-0.00678438	0.0839622	-0.0808028	0.935599	0.959708	SLC41A3	3
ENSG00000234231	40.5236	0.0375422	0.804003	0.0466942	0.962757	0.993985	ANAPC1P4	2	ENSG00000048405	508.355	0.00543019	0.153987	0.0352639	0.971869	0.992774	ZNF800	7	ENSG00000288558	333.002	0.00948591	0.117519	0.0807178	0.935666	0.959723	DUS4L-BCAP29	7
ENSG00000235944	476.909	-0.00569417	0.11391	-0.0499882	0.960132	0.993985	ZNF815P	7	ENSG00000102901	2153.52	0.0028036	0.0798006	0.0351326	0.971974	0.992774	CENPT	16	ENSG00000277957	108.664	0.0211859	0.263156	0.0805068	0.935834	0.959786	SENP3-EIF4A1	17
ENSG00000244257	1947.03	-0.0231214	0.470209	-0.0491726	0.960782	0.993985	PKD1P1	16	ENSG00000105197	2461.62	0.00448337	0.127407	0.0351894	0.971929	0.992774	TIMM50	19	ENSG00000289027	16.151	0.0466333	0.578772	0.0805728	0.935782	0.959786		7
ENSG00000257539	19.5984	-0.0130975	0.274393	-0.0477326	0.961929	0.993985	HSPA8P14	12	ENSG00000109466	2504.45	-0.00416552	0.119005	-0.0350029	0.972077	0.992774	KLHL2	4	ENSG00000187889	32.2931	-0.0248751	0.30939	-0.0804005	0.935919	0.959819	FYB2	1
ENSG00000259917	12.8287	0.0205329	0.42318	0.0485204	0.961302	0.993985	HNRNPLP2	15	ENSG00000131508	5198.67	-0.00400413	0.114076	-0.0351005	0.972	0.992774	UBE2D2	5	ENSG00000131779	1114.58	0.008165	0.10253	0.0796348	0.936528	0.960307	PEX11B	1
ENSG00000261143	7.51397	0.0272458	0.568324	0.0479405	0.961764	0.993985	ADAMTS7P3	15	ENSG00000155330	907.886	0.00586764	0.168734	0.0347744	0.97226	0.992774	C16orf87	16	ENSG00000147168	8.56773	-0.0426768	0.536127	-0.0796021	0.936554	0.960307	IL2RG	X
ENSG00000267293	14.1351	0.0190705	0.375864	0.0507378	0.959534	0.993985		18	ENSG00000165874	8.85713	0.0225866	0.640456	0.0352664	0.971867	0.992774	SHLD2P1	10	ENSG00000172006	777.321	0.00681404	0.0854629	0.079731	0.936451	0.960307	ZNF554	19
ENSG00000284627	40.9472	0.0110931	0.235427	0.0471189	0.962418	0.993985		7	ENSG00000182450	195.076	0.00817954	0.233456	0.0350368	0.97205	0.992774	KCNK4	11	ENSG00000204228	52.8326	0.0477046	0.600719	0.0794124	0.936705	0.960407	HSD17B8	6
ENSG00000172782	42.9077	-0.013742	0.298835	-0.0459851	0.963322	0.994075	FADS6	17	ENSG00000188993	32.291	-0.0105297	0.302093	-0.0348558	0.972195	0.992774	LRRC66	4	ENSG00000147121	716.439	-0.00978413	0.124127	-0.0788235	0.937173	0.960833	KRBOX4	X
ENSG00000189241	5671.94	0.00284287	0.0618218	0.0459849	0.963322	0.994075	TSPYL1	6	ENSG00000197461	312.541	0.00629639	0.178151	0.0353429	0.971806	0.992774	PDGFA	7	ENSG00000178997	13.0275	-0.0415989	0.531788	-0.0782246	0.937649	0.961267	EXD1	15
ENSG00000147403	12647.7	0.00822147	0.179395	0.0458288	0.963447	0.994091	RPL10	X	ENSG00000213341	1183.68	0.00337871	0.0973209	0.0347172	0.972305	0.992774	CHUK	10	ENSG00000160602	141.963	0.0198609	0.255269	0.0778038	0.937984	0.961556	NEK8	17
ENSG00000238105	60.2934	-0.0119584	0.260646	-0.0458799	0.963406	0.994091	GOLGA2P5	12	ENSG00000213714	6.43963	-0.0252116	0.724203	-0.0348128	0.972229	0.992774	FAM209B	20	ENSG00000136156	5675.53	0.00973627	0.12561	0.0775122	0.938216	0.961739	ITM2B	13
ENSG00000116786	3530.03	0.00574176	0.125823	0.0456335	0.963602	0.994196	PLEKHM2	1	ENSG00000240053	676.618	-0.00388045	0.109634	-0.0353945	0.971765	0.992774	LY6G5B	6	ENSG00000250299	452.042	0.00993363	0.12876	0.0771482	0.938506	0.961982	MRPS31P4	13
ENSG00000023734	6365.35	-0.00300234	0.0662729	-0.0453027	0.963866	0.994303	STRAP	12	ENSG00000288864	40.3534	0.0103133	0.295669	0.0348811	0.972175	0.992774	ARHGAP11A-SCG5	15	ENSG00000004777	10785.8	0.00632091	0.0820476	0.0770396	0.938592	0.961991	ARHGAP33	19
ENSG00000163632	39.7935	-0.0108172	0.238804	-0.0452973	0.96387	0.994303	C3orf49	3	ENSG00000118298	70.7372	0.00855027	0.24684	0.0346389	0.972368	0.992781	CA14	1	ENSG00000178464	10.8193	-0.0333647	0.433665	-0.0769366	0.938674	0.961991	RPL10P16	19
ENSG00000276975	6.49122	0.0367276	0.810511	0.0453141	0.963857	0.994303	HYDIN2	1	ENSG00000007080	1847.56	0.007715	0.224266	0.0344011	0.972557	0.992806	CCDC124	19	ENSG00000278292	16.2184	-0.0339784	0.441307	-0.0769949	0.938628	0.961991	RFPL4AP6	22
ENSG00000151617	62.3105	-0.022069	0.489079	-0.0451235	0.964009	0.994304	EDNRA	4	ENSG00000075914	874.626	0.00261861	0.0760955	0.0344122	0.972548	0.992806	EXOSC7	3	ENSG00000099365	5368.74	-0.00486676	0.0638684	-0.0761998	0.93926	0.962537	STX1B	16
ENSG00000187079	1169.06	-0.00951161	0.211185	-0.0450393	0.964076	0.994304	TEAD1	11	ENSG00000189180	3056.81	0.00620682	0.180395	0.0344068	0.972553	0.992806	ZNF33A	10	ENSG00000100012	11.4615	0.0325628	0.428041	0.0760741	0.93936	0.962545	SEC14L3	22
ENSG00000225100	49.421	0.0138964	0.30865	0.0450231	0.964089	0.994304	DPY19L2P5	10	ENSG00000170965	16.6791	-0.0268107	0.788895	-0.0339851	0.972889	0.992977	PLAC1	X	ENSG00000196118	302.233	-0.0109981	0.144711	-0.0760002	0.939419	0.962545	CFAP119	16
ENSG00000287751	15.4163	-0.0172548	0.383224	-0.0450253	0.964087	0.994304	FAM106B	17	ENSG00000225712	8.81151	0.0183459	0.539844	0.0339838	0.97289	0.992977	ATP5MC2P1	1	ENSG00000264040	9.28063	0.0391673	0.515428	0.0759898	0.939427	0.962545		18
ENSG00000123130	463.886	-0.0054241	0.120862	-0.0448784	0.964204	0.99431	ACOT9	X	ENSG00000275381	9.00469	-0.0193583	0.568253	-0.0340663	0.972824	0.992977		2	ENSG00000005075	886.856	-0.00892553	0.117951	-0.0756717	0.93968	0.962673	POLR2J	7
ENSG00000171488	249.963	-0.00611684	0.136134	-0.0449323	0.964161	0.99431	LRRC8C	1	ENSG00000112378	458.985	-0.00380789	0.113136	-0.0336575	0.97315	0.993071	PERP	6	ENSG00000102802	15.223	-0.0449218	0.593709	-0.0756629	0.939687	0.962673	MEDAG	13
ENSG00000101266	6301.54	-0.00337716	0.0759072	-0.0444906	0.964513	0.994573	CSNK2A1	20	ENSG00000117400	24.3008	-0.0119117	0.35365	-0.0336821	0.973131	0.993071	MPL	1	ENSG00000136521	1253.86	0.00969843	0.128232	0.0756316	0.939712	0.962673	NDUFB5	3
ENSG00000108379	491.4	0.00749149	0.170065	0.0440506	0.964864	0.994623	WNT3	17	ENSG00000128309	558.132	-0.00654645	0.194876	-0.0335929	0.973202	0.993071	MPST	22	ENSG00000103381	303.087	0.00956205	0.126995	0.0752947	0.93998	0.962846	CPPED1	16
ENSG00000132475	21915.3	-0.00428453	0.0970694	-0.0441389	0.964794	0.994623	H3-3B	17	ENSG00000175311	10.3551	-0.0151064	0.447001	-0.033795	0.973041	0.993071	ANKS4B	16	ENSG00000128394	51.0893	-0.0257202	0.34163	-0.0752866	0.939987	0.962846	APOBEC3F	22
ENSG00000157827	3349.93	-0.00252793	0.0575185	-0.0439499	0.964944	0.994623	FMNL2	2	ENSG00000083937	1420.69	-0.00424955	0.128864	-0.0329771	0.973693	0.993144	CHMP2B	3	ENSG00000100462	2532.71	-0.00556706	0.0742101	-0.0750175	0.940201	0.963011	PRMT5	14
ENSG00000178821	31.1289	-0.0170677	0.385602	-0.0442625	0.964695	0.994623	TMEM52	1	ENSG00000106636	5724.88	-0.00422767	0.128145	-0.0329912	0.973682	0.993144	YKT6	7	ENSG00000135069	3737.42	0.0167993	0.224419	0.074857	0.940329	0.963023	PSAT1	9
ENSG00000183666	230.25	-0.0105361	0.239502	-0.0439919	0.964911	0.994623	GUSBP1	5	ENSG00000124181	7072.49	-0.00438674	0.133401	-0.0328839	0.973767	0.993144	PLCG1	20	ENSG00000196458	1716.03	-0.0109913	0.146882	-0.0748306	0.94035	0.963023	ZNF605	12
ENSG00000196781	3376.51	-0.010434	0.235671	-0.0442736	0.964686	0.994623	TLE1	9	ENSG00000129071	841.019	-0.00345113	0.104954	-0.0328824	0.973768	0.993144	MBD4	3	ENSG00000196839	246.244	-0.020635	0.275861	-0.0748021	0.940372	0.963023	ADA	20
ENSG00000216809	17.1191	-0.0137125	0.310647	-0.0441418	0.964791	0.994623		6	ENSG00000145241	353.159	0.00499176	0.150755	0.0331117	0.973585	0.993144	CENPC	4	ENSG00000137968	1362.75	-0.0136947	0.183613	-0.0745843	0.940545	0.963122	SLC44A5	1
ENSG00000100281	1395.58	0.0026154	0.0602056	0.043441	0.96535	0.994702	HMGXB4	22	ENSG00000145912	1530.67	0.00497519	0.150889	0.0329726	0.973696	0.993144	NHP2	5	ENSG00000291313	92.833	-0.017149	0.230043	-0.0745467	0.940575	0.963122		14
ENSG00000134153	1473.56	-0.00436719	0.100523	-0.0434447	0.965347	0.994702	EMC7	15	ENSG00000169031	57.3564	-0.0103566	0.312741	-0.0331156	0.973582	0.993144	COL4A3	2	ENSG00000144063	13.7231	0.0414368	0.557253	0.0743591	0.940725	0.963175	MALL	2
ENSG00000138071	9513.24	-0.00354509	0.0813185	-0.0435951	0.965227	0.994702	ACTR2	2	ENSG00000189157	167.716	0.00715938	0.215615	0.0332044	0.973512	0.993144	FAM47E	4	ENSG00000174292	198.031	0.00957423	0.128776	0.074348	0.940734	0.963175	TNK1	17
ENSG00000149179	1983.34	0.00462055	0.106214	0.0435024	0.965301	0.994702	CSTPP1	11	ENSG00000197930	1694.04	-0.00465196	0.139972	-0.0332349	0.973487	0.993144	ERO1A	14	ENSG00000216937	103.546	0.0198973	0.268011	0.0742406	0.940819	0.963208	CCDC7	10
ENSG00000162927	82.3637	-0.00867953	0.198458	-0.0437348	0.965116	0.994702	PUS10	2	ENSG00000183597	529.969	0.00495962	0.151898	0.032651	0.973953	0.993276	TANGO2	22	ENSG00000099377	256.923	-0.00921347	0.124507	-0.0739996	0.941011	0.96335	HSD3B7	16
ENSG00000165494	2484.5	0.00482209	0.111151	0.043383	0.965396	0.994702	PCF11	11	ENSG00000113068	1474.96	-0.0038021	0.117988	-0.0322244	0.974293	0.993399	PFDN1	5	ENSG00000075884	25.5307	-0.0250464	0.340755	-0.0735027	0.941406	0.963591	ARHGAP15	2
ENSG00000241370	282.403	-0.0420853	0.970265	-0.043375	0.965403	0.994702	RPP21	6	ENSG00000136856	341.941	0.00471447	0.145507	0.0324003	0.974153	0.993399	SLC2A8	9	ENSG00000119280	1310.41	-0.00779412	0.105849	-0.0736345	0.941301	0.963591	C1orf198	1
ENSG00000080493	74.5092	-0.0134789	0.313054	-0.043056	0.965657	0.994908	SLC4A4	4	ENSG00000156873	1120.76	0.0035678	0.110614	0.0322544	0.974269	0.993399	PHKG2	16	ENSG00000167094	13.8172	0.0365017	0.49629	0.0735491	0.941369	0.963591	TTC16	9
ENSG00000145826	12.5142	-0.0181241	0.423239	-0.0428224	0.965843	0.994992	LECT2	5	ENSG00000189108	64.3696	0.0145715	0.452197	0.0322237	0.974294	0.993399	IL1RAPL2	X	ENSG00000253910	115.914	0.0168977	0.230338	0.0733605	0.941519	0.963653	PCDHGB2	5
ENSG00000221955	48.1117	0.0104204	0.243376	0.0428161	0.965848	0.994992	SLC12A8	3	ENSG00000184313	27.5493	0.0107745	0.335252	0.0321386	0.974362	0.993412	MROH7	1	ENSG00000104164	4280.45	-0.00770352	0.105324	-0.0731412	0.941694	0.963668	BLOC1S6	15
ENSG00000105708	428.249	0.00625131	0.146313	0.0427257	0.96592	0.99501	ZNF14	19	ENSG00000165731	628.08	-0.0139233	0.434887	-0.0320159	0.974459	0.993455	RET	10	ENSG00000139514	6955.88	0.0185727	0.25365	0.0732217	0.94163	0.963668	SLC7A1	13
ENSG00000229183	29.7019	-0.0170323	0.400673	-0.0425093	0.966093	0.995132	PGA4	11	ENSG00000079112	35.7656	-0.0109303	0.346598	-0.0315358	0.974842	0.993658	CDH17	8	ENSG00000276569	9.48339	0.0365335	0.499097	0.0731992	0.941648	0.963668		13
ENSG00000109390	838.995	-0.00545583	0.128889	-0.0423298	0.966236	0.995223	NDUFC1	4	ENSG00000100387	1773.72	-0.00516603	0.164008	-0.0314987	0.974872	0.993658	RBX1	22	ENSG00000008952	5693.83	-0.00601771	0.0824849	-0.0729553	0.941842	0.963748	SEC62	3
ENSG00000125375	354.576	0.00547368	0.129601	0.0422349	0.966311	0.995245	DMAC2L	14	ENSG00000130340	1398.96	-0.00418485	0.132156	-0.031666	0.974738	0.993658	SNX9	6	ENSG00000129195	37.3175	-0.0284512	0.390232	-0.0729086	0.941879	0.963748	PIMREG	17
ENSG00000256206	15.0742	-0.0171574	0.406903	-0.0421658	0.966367	0.995245		11	ENSG00000188039	86.212	-0.00958935	0.30452	-0.0314901	0.974879	0.993658	NWD1	19	ENSG00000196345	358.519	0.0109076	0.150164	0.0726379	0.942094	0.963914	ZKSCAN7	3
ENSG00000066468	174.281	-0.0103802	0.246987	-0.0420272	0.966477	0.995303	FGFR2	10	ENSG00000196503	39.7918	0.00748955	0.239098	0.0313241	0.975011	0.993715	ARL9	4	ENSG00000111199	9.42516	-0.0392094	0.542343	-0.0722963	0.942366	0.964138	TRPV4	12
ENSG00000100528	2315.04	0.00499169	0.11947	0.0417819	0.966673	0.995351	CNIH1	14	ENSG00000232218	8.92917	0.0151784	0.485215	0.0312818	0.975045	0.993715	RGL4P1	22	ENSG00000180747	601.725	0.0171605	0.239668	0.0716013	0.942919	0.964649	SMG1P3	16
ENSG00000120875	13372.9	-0.00700511	0.167983	-0.0417012	0.966737	0.995351	DUSP4	8	ENSG00000123395	1260.09	0.00330839	0.107195	0.0308633	0.975379	0.993908	ATG101	12	ENSG00000158092	773.298	0.00725257	0.101426	0.0715061	0.942995	0.964672	NCK1	3
ENSG00000214046	1451.55	0.00321366	0.0770775	0.0416939	0.966743	0.995351	SMIM7	19	ENSG00000139239	12.1668	0.0150174	0.489172	0.0306996	0.975509	0.993908	RPL14P1	12	ENSG00000126500	958.723	0.0119089	0.166901	0.0713532	0.943117	0.964742	FLRT1	11
ENSG00000233406	12.3069	0.0147091	0.351559	0.0418397	0.966626	0.995351		1	ENSG00000153207	2113.38	0.00438642	0.141988	0.0308929	0.975355	0.993908	AHCTF1	1	ENSG00000146276	23.5666	-0.0300626	0.424166	-0.0708747	0.943497	0.965077	GABRR1	6
ENSG00000214357	477.967	0.00806987	0.194137	0.0415679	0.966843	0.995399	NEURL1B	5	ENSG00000163874	14.2327	0.0145606	0.472609	0.0308089	0.975422	0.993908	ZC3H12A	1	ENSG00000131375	2005.89	-0.00624136	0.088485	-0.0705357	0.943767	0.965299	CAPN7	3
ENSG00000228198	693.838	0.00610836	0.147231	0.0414882	0.966907	0.995408	OR2M3	1	ENSG00000183655	1144.41	-0.003831	0.124607	-0.0307446	0.975473	0.993908	KLHL25	15	ENSG00000137936	398.027	-0.0126285	0.180129	-0.0701084	0.944107	0.965483	BCAR3	1
ENSG00000104756	201.865	-0.00672662	0.16306	-0.0412524	0.967095	0.995409	KCTD9	8	ENSG00000203780	55.8715	-0.00871806	0.285439	-0.0305426	0.975634	0.993979	FANK1	10	ENSG00000163347	88.4757	0.0237016	0.338026	0.0701176	0.9441	0.965483	CLDN1	3
ENSG00000196844	8.23368	0.0198015	0.479065	0.0413336	0.96703	0.995409	PATE2	11	ENSG00000185880	1690.51	0.00264355	0.0875273	0.0302026	0.975906	0.994143	TRIM69	15	ENSG00000171962	746.478	0.0113752	0.161954	0.0702371	0.944005	0.965483	DRC3	17
ENSG00000223431	26.1219	-0.0136947	0.331702	-0.0412862	0.967068	0.995409	MTND6P21	21	ENSG00000258186	93.1683	0.00678712	0.224489	0.0302337	0.975881	0.994143	SLC7A5P2	16	ENSG00000123243	263.813	0.0304659	0.436727	0.0697596	0.944385	0.965549	ITIH5	10
ENSG00000229036	133.392	0.00558827	0.135594	0.0412132	0.967126	0.995409	VDAC1P8	6	ENSG00000115474	10.6481	0.0190455	0.638137	0.0298455	0.97619	0.994215	KCNJ13	2	ENSG00000181924	394.593	0.00797367	0.114194	0.0698254	0.944333	0.965549	COA4	11
ENSG00000153560	3112.15	-0.00375314	0.0913879	-0.0410682	0.967241	0.995471	UBP1	3	ENSG00000119820	2627.77	-0.00364561	0.121627	-0.0299737	0.976088	0.994215	YIPF4	2	ENSG00000237296	387.09	-0.0193088	0.276716	-0.0697783	0.94437	0.965549	SMG1P1	16
ENSG00000100413	2123.97	-0.0034048	0.0843826	-0.0403495	0.967814	0.995541	POLR3H	22	ENSG00000180104	1821.59	-0.00251789	0.0843864	-0.0298376	0.976197	0.994215	EXOC3	5	ENSG00000286235	13.3233	-0.0703605	1.0063	-0.0699202	0.944257	0.965549		20
ENSG00000103266	2561.78	-0.00515784	0.127991	-0.0402985	0.967855	0.995541	STUB1	16	ENSG00000196993	40.5242	0.00924567	0.308349	0.0299844	0.976079	0.994215	NPIPB9	16	ENSG00000149548	78.9778	-0.0139928	0.200917	-0.0696446	0.944477	0.965588	CCDC15	11
ENSG00000126267	1870.8	0.00650972	0.160925	0.0404519	0.967733	0.995541	COX6B1	19	ENSG00000096746	8252.69	0.0026275	0.0885513	0.0296721	0.976329	0.994218	HNRNPH3	10	ENSG00000197061	35.8224	-0.0318891	0.459333	-0.0694249	0.944651	0.965712	H4C3	6
ENSG00000130826	1567.04	-0.00375545	0.0931626	-0.0403108	0.967845	0.995541	DKC1	X	ENSG00000173597	108.048	0.00653278	0.2205	0.0296272	0.976364	0.994218	SULT1B1	4	ENSG00000205213	1168.45	-0.00969456	0.139987	-0.0692535	0.944788	0.965797	LGR4	11
ENSG00000135253	464.781	0.0048332	0.118848	0.040667	0.967561	0.995541	KCP	7	ENSG00000188517	425.267	0.0137728	0.462865	0.0297556	0.976262	0.994218	COL25A1	4	ENSG00000133612	8604.44	-0.00504976	0.0730899	-0.0690897	0.944918	0.965876	AGAP3	7
