## Supplementary Table 8 for "An integrated framework for functional dissection of variable expressivity in genetic disorders" (part 34 of 34)

### Sheet: S9L (continued)
GL_077 (GMC_077 & MC_077 & P1C_077 vs. HD_01 & HD_02)									GL_079 ( MC_079 & P2C_079 vs. HD_01 & HD_02)									GL_007 ( M1C_007 & P1C_007 vs. HD_01 & HD_02)
ENSG00000165113	526.085	0.00555577	0.137124	0.0405165	0.967681	0.995541	GKAP1	9	ENSG00000108604	397.947	0.00292431	0.102623	0.0284956	0.977267	0.994333	SMARCD2	17	ENSG00000105879	1702.19	0.00766763	0.111348	0.0688621	0.945099	0.965952	CBLL1	7
ENSG00000168032	80.2504	0.013942	0.342915	0.0406573	0.967569	0.995541	ENTPD3	3	ENSG00000130675	15.4588	0.0337972	1.19026	0.0283948	0.977347	0.994333	MNX1	7	ENSG00000266412	5846.39	0.0056586	0.082146	0.0688847	0.945081	0.965952	NCOA4	10
ENSG00000176101	1177.25	-0.00630506	0.15541	-0.0405705	0.967638	0.995541	SSNA1	9	ENSG00000135842	381.744	-0.0168494	0.588044	-0.0286533	0.977141	0.994333	NIBAN1	1	ENSG00000182871	2798.4	-0.0364242	0.531943	-0.0684739	0.945408	0.966214	COL18A1	21
ENSG00000197150	1885.67	-0.00525448	0.128528	-0.0408821	0.96739	0.995541	ABCB8	7	ENSG00000139329	177.07	-0.0144152	0.492679	-0.0292589	0.976658	0.994333	LUM	12	ENSG00000134759	2736.53	0.0074719	0.109242	0.0683978	0.945469	0.966221	ELP2	18
ENSG00000263563	45.5592	0.00985512	0.241356	0.0408323	0.96743	0.995541	UBBP4	17	ENSG00000142615	10.6922	0.0199253	0.702235	0.0283741	0.977364	0.994333	CELA2A	1	ENSG00000177646	1741.11	0.00623803	0.0913838	0.0682618	0.945577	0.966277	ACAD9	3
ENSG00000069943	149.711	-0.00751196	0.187418	-0.0400814	0.968028	0.99555	PIGB	15	ENSG00000143341	59.022	0.0142059	0.487914	0.0291157	0.976772	0.994333	HMCN1	1	ENSG00000095319	1879	0.00823501	0.120757	0.0681946	0.945631	0.966277	NUP188	9
ENSG00000150990	599.779	-0.00765309	0.190799	-0.0401108	0.968005	0.99555	DHX37	12	ENSG00000143443	280.975	-0.00386498	0.135608	-0.0285012	0.977262	0.994333	C1orf56	1	ENSG00000138942	2196.88	-0.00622011	0.0918963	-0.0676862	0.946035	0.966527	RNF185	22
ENSG00000159363	7538.92	0.00509379	0.126792	0.0401743	0.967954	0.99555	ATP13A2	1	ENSG00000148730	8465.19	0.00392859	0.134977	0.0291056	0.97678	0.994333	EIF4EBP2	10	ENSG00000168398	13.1515	0.053985	0.797091	0.0677275	0.946003	0.966527	BDKRB2	14
ENSG00000233325	173.27	0.00628873	0.15754	0.0399183	0.968158	0.995574	MIPEPP3	13	ENSG00000150316	1519.79	0.00254903	0.0870121	0.0292951	0.976629	0.994333	CWC15	11	ENSG00000269755	34.7464	-0.0193066	0.284755	-0.0678009	0.945944	0.966527		19
ENSG00000282933	28.1143	-0.0110037	0.275671	-0.039916	0.96816	0.995574	RHOXF1P3	X	ENSG00000152076	311.023	-0.00602973	0.21057	-0.0286353	0.977155	0.994333	CCDC74B	2	ENSG00000149328	464.188	0.0238049	0.353628	0.0673163	0.94633	0.966773	GLB1L2	11
ENSG00000067606	4519.16	0.0028991	0.0728753	0.0397816	0.968267	0.995628	PRKCZ	1	ENSG00000152642	1168.29	-0.0035806	0.125738	-0.0284767	0.977282	0.994333	GPD1L	3	ENSG00000116711	15.1391	0.0374151	0.559961	0.0668173	0.946727	0.966881	PLA2G4A	1
ENSG00000124678	7.01127	-0.0241066	0.60721	-0.0397006	0.968332	0.995638	TCP11	6	ENSG00000184060	73.0722	-0.00636187	0.22514	-0.0282574	0.977457	0.994333	ADAP2	17	ENSG00000137504	4221.64	0.00343917	0.0512788	0.0670682	0.946527	0.966881	CREBZF	11
ENSG00000001617	1388.34	-0.00730002	0.187469	-0.0389399	0.968938	0.995774	SEMA3F	3	ENSG00000187546	10.112	-0.0168242	0.59278	-0.0283818	0.977358	0.994333	AGMO	7	ENSG00000151778	781.264	0.00878273	0.131272	0.0669049	0.946657	0.966881	SERP2	13
ENSG00000106976	13007.8	-0.00683053	0.174495	-0.0391446	0.968775	0.995774	DNM1	9	ENSG00000198482	255.545	0.00362186	0.125726	0.0288076	0.977018	0.994333	ZNF808	19	ENSG00000168904	1115.65	0.00680767	0.101592	0.0670096	0.946574	0.966881	LRRC28	15
ENSG00000124688	625.522	0.00360436	0.0923469	0.0390307	0.968866	0.995774	MAD2L1BP	6	ENSG00000198753	311.22	-0.0107327	0.372675	-0.0287991	0.977025	0.994333	PLXNB3	X	ENSG00000172262	1091.07	0.00658037	0.0985356	0.0667817	0.946756	0.966881	ZNF131	5
ENSG00000127804	1023.65	-0.00389769	0.100273	-0.0388708	0.968993	0.995774	METTL16	17	ENSG00000204344	625.501	-0.00514738	0.17649	-0.0291654	0.976733	0.994333	STK19	6	ENSG00000196586	1799.98	0.00816626	0.122218	0.066817	0.946727	0.966881	MYO6	6
ENSG00000160783	761.645	-0.00491843	0.125098	-0.0393166	0.968638	0.995774	PMF1	1	ENSG00000258315	996.076	-0.00522285	0.182026	-0.028693	0.977109	0.994333	C17orf49	17	ENSG00000119927	1364.04	-0.0089896	0.135804	-0.0661952	0.947222	0.967194	GPAM	10
ENSG00000163528	465.277	0.0047161	0.119805	0.0393649	0.968599	0.995774	CHCHD4	3	ENSG00000265293	14.4404	-0.012119	0.42912	-0.0282414	0.97747	0.994333	ARGFXP2	17	ENSG00000141448	14.048	0.0374151	0.564122	0.0663245	0.947119	0.967194	GATA6	18
ENSG00000164949	197.643	-0.0292332	0.745783	-0.039198	0.968732	0.995774	GEM	8	ENSG00000010704	38.0123	0.0139355	0.504162	0.0276409	0.977949	0.994338	HFE	6	ENSG00000156958	470.84	0.00765596	0.115548	0.0662581	0.947172	0.967194	GALK2	15
ENSG00000173575	9126.75	-0.00406806	0.104712	-0.0388501	0.96901	0.995774	CHD2	15	ENSG00000019505	15009	0.00311689	0.115798	0.0269166	0.978526	0.994338	SYT13	11	ENSG00000067082	4120.25	0.00999999	0.152021	0.0657804	0.947553	0.967378	KLF6	10
ENSG00000184203	1922.07	-0.00223438	0.0566852	-0.0394174	0.968558	0.995774	PPP1R2	3	ENSG00000101003	345.979	-0.00547017	0.200046	-0.0273446	0.978185	0.994338	GINS1	20	ENSG00000068903	1692.28	0.00436103	0.0664142	0.0656641	0.947645	0.967378	SIRT2	19
ENSG00000198821	22.6743	0.0143639	0.367181	0.0391195	0.968795	0.995774	CD247	1	ENSG00000105438	2545.11	-0.00253434	0.0931029	-0.0272208	0.978284	0.994338	KDELR1	19	ENSG00000139718	2831.84	-0.0109295	0.166337	-0.0657071	0.947611	0.967378	SETD1B	12
ENSG00000101444	1838.25	-0.00424135	0.109808	-0.038625	0.969189	0.99579	AHCY	20	ENSG00000106268	161.165	-0.00519361	0.18887	-0.0274983	0.978062	0.994338	NUDT1	7	ENSG00000163931	7041.15	-0.00555062	0.0847361	-0.0655048	0.947772	0.967378	TKT	3
ENSG00000174945	48.6449	0.0126457	0.326504	0.0387305	0.969105	0.99579	AMZ1	7	ENSG00000106565	77.6275	-0.0135355	0.492351	-0.0274915	0.978068	0.994338	TMEM176B	7	ENSG00000166828	10.7239	-0.0368647	0.561799	-0.0656189	0.947681	0.967378	SCNN1G	16
ENSG00000198853	8378.46	-0.00317661	0.0821548	-0.0386661	0.969157	0.99579	RUSC2	9	ENSG00000108679	2035.08	0.00348701	0.129343	0.0269595	0.978492	0.994338	LGALS3BP	17	ENSG00000188153	988.599	-0.0355432	0.54265	-0.0654993	0.947777	0.967378	COL4A5	X
ENSG00000079246	9886.1	-0.00320797	0.0877842	-0.0365438	0.970849	0.995907	XRCC5	2	ENSG00000111665	196.096	0.00445071	0.164589	0.0270414	0.978427	0.994338	CDCA3	12	ENSG00000231165	22.8091	-0.026057	0.396129	-0.0657792	0.947554	0.967378	TRBV26OR9-2	9
ENSG00000081177	1644.65	0.00255643	0.0689519	0.0370755	0.970425	0.995907	EXD2	14	ENSG00000124678	7.64905	0.0223069	0.803978	0.0277457	0.977865	0.994338	TCP11	6	ENSG00000158104	118.96	0.0133943	0.204861	0.0653824	0.94787	0.96739	HPD	12
ENSG00000100852	2423.58	0.00574356	0.157738	0.036412	0.970954	0.995907	ARHGAP5	14	ENSG00000132915	26.1778	0.00895937	0.319452	0.0280461	0.977625	0.994338	PDE6A	5	ENSG00000230715	63.7569	-0.0164245	0.25133	-0.0653503	0.947895	0.96739		7
ENSG00000102174	42.5868	0.00887478	0.244557	0.0362892	0.971052	0.995907	PHEX	X	ENSG00000138801	4244.49	0.0024769	0.0879744	0.0281547	0.977539	0.994338	PAPSS1	4	ENSG00000149506	9.58348	0.0463512	0.717024	0.0646438	0.948458	0.967891	ZP1	11
ENSG00000103034	15441.2	-0.00507901	0.138629	-0.0366373	0.970774	0.995907	NDRG4	16	ENSG00000143294	3939.76	-0.00285028	0.104296	-0.0273286	0.978198	0.994338	PRCC	1	ENSG00000158109	1934.05	0.00493394	0.0763766	0.0646001	0.948492	0.967891	TPRG1L	1
ENSG00000121281	723.554	0.00736313	0.197466	0.0372881	0.970255	0.995907	ADCY7	16	ENSG00000155970	1421.01	0.00466076	0.167158	0.0278824	0.977756	0.994338	MICU3	8	ENSG00000146278	743.792	0.0114584	0.177833	0.0644337	0.948625	0.967915	PNRC1	6
ENSG00000132664	695.992	-0.00441933	0.115761	-0.0381764	0.969547	0.995907	POLR3F	20	ENSG00000158773	2507.43	0.00237682	0.0880707	0.0269877	0.97847	0.994338	USF1	1	ENSG00000153956	4763.91	0.0124599	0.193172	0.0645018	0.948571	0.967915	CACNA2D1	7
ENSG00000136104	401.005	0.00844472	0.229766	0.0367535	0.970682	0.995907	RNASEH2B	13	ENSG00000161016	17562.9	0.00357829	0.130106	0.027503	0.978059	0.994338	RPL8	8	ENSG00000277297	38.9481	-0.0172464	0.267928	-0.0643696	0.948676	0.967915	ATP5F1AP10	9
ENSG00000136840	148.519	0.00947069	0.259992	0.0364269	0.970942	0.995907	ST6GALNAC4	9	ENSG00000166432	571.712	0.00507494	0.18591	0.0272978	0.978222	0.994338	ZMAT1	X	ENSG00000249961	8.37015	-0.0452551	0.705893	-0.0641104	0.948882	0.968071	TERB1	16
ENSG00000137563	1201.94	-0.00665578	0.181681	-0.0366344	0.970777	0.995907	GGH	8	ENSG00000173264	2332.12	0.00539619	0.201057	0.0268392	0.978588	0.994338	GPR137	11	ENSG00000120334	164.606	0.0155284	0.242506	0.0640331	0.948944	0.968079	CENPL	1
ENSG00000142039	1754.73	0.00291885	0.0793933	0.0367644	0.970673	0.995907	CCDC97	19	ENSG00000174106	2103.71	0.00254553	0.0950376	0.0267844	0.978632	0.994338	LEMD3	12	ENSG00000145545	7265.7	-0.00707342	0.110855	-0.0638076	0.949123	0.968098	SRD5A1	5
ENSG00000145041	1089.97	-0.00664028	0.174072	-0.0381467	0.969571	0.995907	DCAF1	3	ENSG00000186792	162.804	0.0052167	0.192493	0.0271007	0.978379	0.994338	HYAL3	3	ENSG00000182600	202.44	-0.0118772	0.185988	-0.06386	0.949082	0.968098	SNORC	2
ENSG00000145216	2476.54	0.00321481	0.0853824	0.0376518	0.969965	0.995907	FIP1L1	4	ENSG00000204623	804.987	0.0048191	0.172193	0.0279867	0.977673	0.994338	POLR1HASP	6	ENSG00000198270	385.639	0.00827759	0.129558	0.0638909	0.949057	0.968098	TMEM116	12
ENSG00000150782	9.27779	-0.0178326	0.469421	-0.0379886	0.969697	0.995907	IL18	11	ENSG00000273327	21.633	0.0099354	0.362747	0.0273894	0.978149	0.994338	OR6L2P	10	ENSG00000262304	184.992	-0.0201608	0.318133	-0.063372	0.94947	0.968398		17
ENSG00000163479	2566.19	-0.00422493	0.112724	-0.0374803	0.970102	0.995907	SSR2	1	ENSG00000166436	4085.63	-0.01395	0.52494	-0.0265745	0.978799	0.994452	TRIM66	11	ENSG00000144224	3907.85	0.00463535	0.0735492	0.0630237	0.949748	0.968518	UBXN4	2
ENSG00000163510	779.855	0.00455062	0.122163	0.0372504	0.970285	0.995907	CWC22	2	ENSG00000116604	1598.74	-0.00277827	0.105021	-0.0264544	0.978895	0.994493	MEF2D	1	ENSG00000151458	4093.03	-0.00751424	0.119082	-0.0631013	0.949686	0.968518	ANKRD50	4
ENSG00000165905	11.067	0.0198453	0.522337	0.0379932	0.969693	0.995907	LARGE2	11	ENSG00000242193	61.6723	-0.00685802	0.260403	-0.0263362	0.978989	0.994533	CRYZL2P	1	ENSG00000198765	6.72275	-0.0403847	0.640804	-0.063022	0.949749	0.968518	SYCP1	1
ENSG00000167747	494.918	0.00333317	0.091693	0.0363514	0.971002	0.995907	C19orf48P	19	ENSG00000118785	196.848	-0.012183	0.465056	-0.0261969	0.9791	0.99459	SPP1	4	ENSG00000107485	181.033	-0.0340946	0.545971	-0.0624475	0.950206	0.96893	GATA3	10
ENSG00000170473	716.916	-0.00378294	0.103408	-0.0365827	0.970818	0.995907	PYM1	12	ENSG00000139890	432.126	-0.00431096	0.165619	-0.0260293	0.979234	0.994648	REM2	14	ENSG00000117500	1138.36	-0.00629761	0.101166	-0.0622505	0.950363	0.969036	TMED5	1
ENSG00000172954	702.092	0.00323796	0.0874071	0.0370446	0.970449	0.995907	LCLAT1	2	ENSG00000239830	11.7604	-0.0106471	0.409714	-0.0259866	0.979268	0.994648	RPS4XP22	19	ENSG00000168000	5244.32	0.00657596	0.105835	0.0621339	0.950456	0.969076	BSCL2	11
ENSG00000173517	1271.13	-0.00472706	0.128467	-0.0367958	0.970648	0.995907	PEAK1	15	ENSG00000134297	173.664	-0.00539232	0.209	-0.0258005	0.979416	0.994743	PLEKHA8P1	12	ENSG00000120057	95.1813	0.0168072	0.273448	0.061464	0.95099	0.969565	SFRP5	10
ENSG00000176160	10.0415	-0.0207788	0.55982	-0.037117	0.970392	0.995907	HSF5	17	ENSG00000099341	3763.18	-0.00495232	0.194551	-0.0254552	0.979692	0.994799	PSMD8	19	ENSG00000165458	773.113	0.0179055	0.292329	0.0612511	0.951159	0.96957	INPPL1	11
ENSG00000177212	20.7011	-0.0113291	0.297256	-0.0381124	0.969598	0.995907	OR2T33	1	ENSG00000116667	2219.52	0.00390422	0.153038	0.0255115	0.979647	0.994799	C1orf21	1	ENSG00000186577	1660.01	0.0101978	0.166385	0.0612907	0.951128	0.96957	SMIM29	6
ENSG00000180332	190.76	-0.013492	0.360026	-0.0374751	0.970106	0.995907	KCTD4	13	ENSG00000144741	530.024	-0.00271322	0.106277	-0.0255297	0.979632	0.994799	SLC25A26	3	ENSG00000254112	29.5116	-0.0171951	0.280819	-0.0612322	0.951174	0.96957		8
ENSG00000187498	1621.83	-0.00854363	0.228679	-0.0373608	0.970197	0.995907	COL4A1	13	ENSG00000181315	1739.26	0.00263923	0.102879	0.0256537	0.979534	0.994799	ZNF322	6	ENSG00000280852	18.251	0.0268152	0.438232	0.0611895	0.951208	0.96957		17
ENSG00000187796	93.5623	-0.0179687	0.483006	-0.0372019	0.970324	0.995907	CARD9	9	ENSG00000079102	8025.59	0.00630785	0.248933	0.0253396	0.979784	0.994813	RUNX1T1	8	ENSG00000157999	29.4702	0.0168502	0.277003	0.0608303	0.951494	0.969807	ANKRD61	7
ENSG00000205659	921.998	-0.00417403	0.114694	-0.0363928	0.970969	0.995907	LIN52	14	ENSG00000145833	2091.48	0.00269487	0.106521	0.0252989	0.979817	0.994813	DDX46	5	ENSG00000078687	4853.25	0.00615378	0.101366	0.0607083	0.951592	0.969851	TNRC6C	17
ENSG00000220614	9.02443	0.0167406	0.437692	0.0382475	0.96949	0.995907		6	ENSG00000013375	1737.04	-0.00373443	0.153549	-0.0243208	0.980597	0.994982	PGM3	6	ENSG00000132507	3504.09	-0.00669141	0.110417	-0.0606014	0.951677	0.969883	EIF5A	17
ENSG00000237118	17.1674	-0.0138622	0.373108	-0.0371534	0.970363	0.995907	CYP2F2P	19	ENSG00000092010	206.371	0.00458215	0.183932	0.0249122	0.980125	0.994982	PSME1	14	ENSG00000214331	145.085	-0.015762	0.262101	-0.0601373	0.952046	0.970205	PDPR2P	16
ENSG00000255524	13.8562	0.0137926	0.367339	0.0375474	0.970049	0.995907	NPIPB8	16	ENSG00000108312	5753.17	0.00290123	0.119302	0.0243184	0.980599	0.994982	UBTF	17	ENSG00000172757	23270	-0.00766595	0.127656	-0.0600514	0.952115	0.970208	CFL1	11
ENSG00000275381	9.67637	0.018509	0.495843	0.0373284	0.970223	0.995907		2	ENSG00000114021	488.328	0.004817	0.197496	0.0243904	0.980541	0.994982	NIT2	3	ENSG00000187609	946.707	0.00736405	0.122736	0.0599991	0.952156	0.970208	EXD3	9
ENSG00000283156	11.7747	0.0146253	0.396558	0.0368805	0.97058	0.995907		4	ENSG00000139508	100.119	-0.00493312	0.199497	-0.0247278	0.980272	0.994982	SLC46A3	13	ENSG00000107175	1773.02	0.00559069	0.0935613	0.0597543	0.952351	0.970235	CREB3	9
ENSG00000198961	15929.3	-0.00228676	0.0632795	-0.0361374	0.971173	0.995975	PJA2	5	ENSG00000148218	1866.19	-0.0026296	0.106693	-0.0246463	0.980337	0.994982	ALAD	9	ENSG00000159433	634.534	0.00679196	0.113774	0.0596969	0.952397	0.970235	STARD9	15
ENSG00000183742	54.8486	0.00992812	0.275621	0.0360209	0.971266	0.996014	MACC1	7	ENSG00000162642	2073.36	0.00211504	0.0852755	0.0248024	0.980213	0.994982	C1orf52	1	ENSG00000239305	2022.63	0.0044918	0.0751429	0.0597767	0.952333	0.970235	RNF103	2
ENSG00000062485	5995.37	0.00289898	0.0814538	0.0355905	0.971609	0.996087	CS	12	ENSG00000163625	5761.46	0.0025898	0.10638	0.0243449	0.980578	0.994982	WDFY3	4	ENSG00000242028	1158.3	0.00793268	0.132556	0.0598441	0.95228	0.970235	HYPK	15
ENSG00000073536	1737.84	0.00440849	0.128078	0.0344203	0.972542	0.996087	NLE1	17	ENSG00000169446	1872.37	-0.00358526	0.147775	-0.0242617	0.980644	0.994982	MMGT1	X	ENSG00000006744	1375.07	0.0049457	0.0830754	0.0595326	0.952528	0.970314	ELAC2	17
ENSG00000075426	355.216	-0.0106439	0.349535	-0.0304516	0.975707	0.996087	FOSL2	2	ENSG00000172171	241.693	0.00296845	0.122009	0.0243297	0.98059	0.994982	TEFM	17	ENSG00000085831	222.545	-0.0173145	0.291393	-0.05942	0.952618	0.970351	TTC39A	1
ENSG00000078304	3628.05	-0.0028546	0.0833126	-0.0342637	0.972667	0.996087	PPP2R5C	14	ENSG00000187889	28.4408	-0.00802144	0.330606	-0.0242628	0.980643	0.994982	FYB2	1	ENSG00000006016	96.6498	-0.0124029	0.209887	-0.0590933	0.952878	0.970561	CRLF1	19
ENSG00000079819	747.18	0.00776992	0.253844	0.030609	0.975581	0.996087	EPB41L2	6	ENSG00000250726	6.80233	0.0188808	0.768998	0.0245525	0.980412	0.994982		4	ENSG00000101224	1160.1	-0.00711182	0.120527	-0.0590059	0.952947	0.970578	CDC25B	20
ENSG00000081377	602.825	-0.00424655	0.134329	-0.0316132	0.974781	0.996087	CDC14B	9	ENSG00000213337	697.375	0.00381639	0.158203	0.0241233	0.980754	0.995038	ANKRD39	2	ENSG00000105298	1209.39	0.00489451	0.0834923	0.0586223	0.953253	0.970671	CACTIN	19
ENSG00000085449	2470.25	-0.00318144	0.100354	-0.0317023	0.974709	0.996087	WDFY1	2	ENSG00000100346	852.316	-0.0068824	0.294332	-0.0233831	0.981345	0.995102	CACNA1I	22	ENSG00000110104	523.546	0.00693327	0.118204	0.0586554	0.953227	0.970671	CCDC86	11
ENSG00000088179	1894.5	-0.00738628	0.213418	-0.0346095	0.972391	0.996087	PTPN4	2	ENSG00000133392	50.6221	-0.00845787	0.360808	-0.0234414	0.981298	0.995102	MYH11	16	ENSG00000130175	6241.41	0.00705017	0.119865	0.0588173	0.953098	0.970671	PRKCSH	19
ENSG00000091073	146.276	-0.00604669	0.184742	-0.0327305	0.97389	0.996087	DTX2	7	ENSG00000139726	3265.78	0.00234084	0.100241	0.0233522	0.981369	0.995102	DENR	12	ENSG00000263326	72.5298	-0.0153774	0.262061	-0.0586787	0.953208	0.970671		16
ENSG00000099385	1550.67	0.00404414	0.114677	0.0352653	0.971868	0.996087	BCL7C	16	ENSG00000144840	696.383	-0.00404843	0.169893	-0.0238293	0.980989	0.995102	RABL3	3	ENSG00000197879	1144.23	-0.00746987	0.127686	-0.0585017	0.953349	0.970714	MYO1C	17
ENSG00000100129	8706.59	-0.0055282	0.16789	-0.0329275	0.973732	0.996087	EIF3L	22	ENSG00000159140	9764.61	-0.0019389	0.082703	-0.0234442	0.981296	0.995102	SON	21	ENSG00000230707	93.2839	-0.0142478	0.244432	-0.0582894	0.953518	0.970831	HAPSTR2	X
ENSG00000101246	1642.26	0.00204992	0.0632601	0.0324045	0.974149	0.996087	ARFRP1	20	ENSG00000162552	755.527	-0.00556659	0.236051	-0.0235822	0.981186	0.995102	WNT4	1	ENSG00000142627	798.143	0.0310561	0.533506	0.0582114	0.95358	0.97084	EPHA2	1
ENSG00000103187	4688.46	-0.00503902	0.149577	-0.0336884	0.973126	0.996087	COTL1	16	ENSG00000177710	8.06819	0.0179665	0.757931	0.0237047	0.981088	0.995102	SLC35G5	8	ENSG00000173085	253.542	-0.00916977	0.158127	-0.0579899	0.953757	0.970965	COQ2	4
ENSG00000103489	994.607	-0.00651292	0.203621	-0.0319856	0.974484	0.996087	XYLT1	16	ENSG00000198551	1403.59	0.00286998	0.120485	0.0238202	0.980996	0.995102	ZNF627	19	ENSG00000087460	80671.6	-0.00612977	0.106586	-0.05751	0.954139	0.971245	GNAS	20
ENSG00000104537	52.0744	-0.00928641	0.279522	-0.0332225	0.973497	0.996087	ANXA13	8	ENSG00000229644	77.0094	0.00806202	0.338871	0.0237908	0.981019	0.995102	NAMPTP1	10	ENSG00000182698	6.26097	0.0430423	0.747683	0.0575676	0.954093	0.971245	RESP18	2
ENSG00000107669	1840.96	0.00230549	0.0704591	0.032721	0.973897	0.996087	ATE1	10	ENSG00000240244	10.7682	-0.0120358	0.512462	-0.0234862	0.981262	0.995102	GAPDHP33	1	ENSG00000170522	2846.47	-0.00807633	0.140832	-0.0573473	0.954269	0.971322	ELOVL6	4
ENSG00000108799	2187.79	0.00313943	0.0939856	0.0334034	0.973353	0.996087	EZH1	17	ENSG00000254692	97.025	-0.0062675	0.269246	-0.023278	0.981429	0.995106		14	ENSG00000124713	142.826	0.0109453	0.191373	0.0571936	0.954391	0.97135	GNMT	6
ENSG00000110328	255.624	-0.00299393	0.092189	-0.032476	0.974092	0.996087	GALNT18	11	ENSG00000117450	2586.33	0.00422823	0.183895	0.0229926	0.981656	0.995233	PRDX1	1	ENSG00000229638	50.6628	0.0149003	0.260589	0.0571791	0.954403	0.97135	RPL4P4	3
ENSG00000111371	19782.4	0.00524844	0.16587	0.0316418	0.974758	0.996087	SLC38A1	12	ENSG00000125089	7.69674	0.0152932	0.66542	0.0229828	0.981664	0.995233	SH3TC1	4	ENSG00000151553	2095.52	0.00860708	0.151362	0.0568644	0.954653	0.971485	FHIP2A	10
ENSG00000114126	822.676	-0.00440605	0.138858	-0.0317306	0.974687	0.996087	TFDP2	3	ENSG00000065413	1356.11	0.00476462	0.208756	0.0228238	0.981791	0.99525	ANKRD44	2	ENSG00000166188	1415.28	-0.00614874	0.108234	-0.0568097	0.954697	0.971485	ZNF319	16
ENSG00000116906	1213	0.00356452	0.100046	0.0356288	0.971578	0.996087	GNPAT	1	ENSG00000107438	288.196	0.00824396	0.360533	0.0228661	0.981757	0.99525	PDLIM1	10	ENSG00000241360	3383.05	0.00668089	0.117537	0.0568407	0.954672	0.971485	PDXP	22
ENSG00000117153	2219.39	0.00351813	0.105722	0.0332771	0.973454	0.996087	KLHL12	1	ENSG00000141002	4512.84	0.00279116	0.122863	0.0227176	0.981876	0.99528	TCF25	16	ENSG00000263155	6.92081	-0.050968	0.910001	-0.0560088	0.955335	0.97208	MYZAP	15
ENSG00000118307	81.7076	0.00652319	0.18883	0.0345453	0.972442	0.996087	DNAI7	12	ENSG00000110171	2499.34	0.00197332	0.0872895	0.0226066	0.981964	0.995314	TRIM3	11	ENSG00000071242	8858.62	0.0120057	0.220174	0.0545283	0.956514	0.972898	RPS6KA2	6
ENSG00000119421	1387.2	0.00341532	0.108902	0.0313615	0.974981	0.996087	NDUFA8	9	ENSG00000168394	75.3681	0.0211591	0.952305	0.0222188	0.982273	0.995515	TAP1	6	ENSG00000100065	135.445	0.0122897	0.224718	0.0546894	0.956386	0.972898	CARD10	22
ENSG00000121211	7.66235	0.0209242	0.653637	0.032012	0.974462	0.996087	MND1	4	ENSG00000213585	5782.47	0.00323776	0.145557	0.0222439	0.982253	0.995515	VDAC1	5	ENSG00000130475	1852.78	-0.00601475	0.110007	-0.0546759	0.956397	0.972898	FCHO1	19
ENSG00000121749	1260.23	-0.00460729	0.151136	-0.0304844	0.975681	0.996087	TBC1D15	12	ENSG00000124253	42.4346	0.0051071	0.232525	0.0219637	0.982477	0.995516	PCK1	20	ENSG00000130876	8.55131	0.0339924	0.622875	0.0545734	0.956478	0.972898	SLC7A10	19
ENSG00000122483	192.14	0.00695627	0.208994	0.0332846	0.973448	0.996087	CCDC18	1	ENSG00000152056	399.186	-0.0029509	0.134429	-0.0219515	0.982487	0.995516	AP1S3	2	ENSG00000176155	2358.86	-0.00467169	0.085603	-0.054574	0.956478	0.972898	CCDC57	17
ENSG00000124588	558.275	-0.00301025	0.0848325	-0.0354846	0.971693	0.996087	NQO2	6	ENSG00000213809	11.9629	0.0114445	0.521593	0.0219415	0.982495	0.995516	KLRK1	12	ENSG00000182107	9.72214	-0.0303163	0.552771	-0.0548442	0.956263	0.972898	TMEM30B	14
ENSG00000126878	367.875	0.00682407	0.199651	0.0341801	0.972734	0.996087	AIF1L	9	ENSG00000267673	505.588	0.00567413	0.258316	0.0219659	0.982475	0.995516	FDX2	19	ENSG00000240045	20.1132	0.0217682	0.399122	0.0545402	0.956505	0.972898	STRIT1	3
ENSG00000127445	3203.97	0.00385337	0.118512	0.0325146	0.974062	0.996087	PIN1	19	ENSG00000145103	7.63593	-0.0124201	0.572346	-0.0217003	0.982687	0.995557	ILDR1	3	ENSG00000204381	88.7836	-0.0337553	0.620987	-0.0543575	0.95665	0.972981	LAYN	11
ENSG00000127774	571.229	0.00548524	0.17267	0.0317672	0.974658	0.996087	EMC6	17	ENSG00000181104	1302.24	0.0029548	0.135857	0.0217494	0.982648	0.995557	F2R	5	ENSG00000102109	11861.8	0.0115221	0.213269	0.0540262	0.956914	0.973195	PCSK1N	X
ENSG00000128610	225.087	-0.0243644	0.794501	-0.0306663	0.975536	0.996087	FEZF1	7	ENSG00000204954	915.918	-0.00264409	0.122177	-0.0216414	0.982734	0.995557	UQCC6	12	ENSG00000113558	4282.86	0.00628896	0.117525	0.0535118	0.957324	0.973557	SKP1	5
ENSG00000132128	2801.65	-0.00276802	0.084425	-0.0327867	0.973845	0.996087	LRRC41	1	ENSG00000259381	7.51325	-0.0116368	0.538397	-0.0216138	0.982756	0.995557		15	ENSG00000203531	15.3314	0.0223717	0.419072	0.0533839	0.957426	0.973606		2
ENSG00000132952	1374.06	0.00442628	0.141722	0.0312321	0.975084	0.996087	USPL1	13	ENSG00000053900	773.333	0.00169375	0.0790797	0.0214183	0.982912	0.995616	ANAPC4	4	ENSG00000179387	1639.5	0.00808609	0.151925	0.0532242	0.957553	0.973681	ELMOD2	4
ENSG00000133433	10.5487	-0.0186923	0.580071	-0.0322242	0.974293	0.996087	GSTT2B	22	ENSG00000066455	1084.85	0.00254609	0.119258	0.0213493	0.982967	0.995616	GOLGA5	14	ENSG00000137497	9879.71	0.00421036	0.0799118	0.0526876	0.957981	0.973882	NUMA1	11
ENSG00000134056	556.07	0.00364916	0.112938	0.0323112	0.974224	0.996087	MRPS36	5	ENSG00000137265	8.02974	-0.0146414	0.688554	-0.0212639	0.983035	0.995616	IRF4	6	ENSG00000146147	24.5057	0.0265958	0.50525	0.052639	0.95802	0.973882	MLIP	6
ENSG00000135829	7639.48	0.00221024	0.0705301	0.0313376	0.975	0.996087	DHX9	1	ENSG00000275468	7.30893	-0.014812	0.696393	-0.0212695	0.983031	0.995616		19	ENSG00000180828	71.0634	-0.0256076	0.48583	-0.0527089	0.957964	0.973882	BHLHE22	8
ENSG00000135898	17.8503	-0.016242	0.511439	-0.0317574	0.974666	0.996087	GPR55	2	ENSG00000172661	2341.71	-0.00335889	0.15868	-0.0211676	0.983112	0.995638	WASHC2C	10	ENSG00000184276	8.62126	0.023809	0.451507	0.0527322	0.957945	0.973882	DEFB108B	11
ENSG00000136950	1324.69	0.00347402	0.108908	0.0318988	0.974553	0.996087	ARPC5L	9	ENSG00000105402	2932.69	0.00219689	0.104454	0.021032	0.98322	0.995692	NAPA	19	ENSG00000225920	10.0483	0.0285944	0.542247	0.0527332	0.957944	0.973882	RIMKLBP2	1
ENSG00000138443	9785.42	0.0039306	0.121502	0.0323501	0.974193	0.996087	ABI2	2	ENSG00000286098	83.1502	0.00463251	0.222864	0.0207862	0.983416	0.995834		19	ENSG00000218014	26.7988	-0.0213815	0.409378	-0.0522292	0.958346	0.974159	KRT19P1	6
ENSG00000138600	665.651	-0.00398836	0.115918	-0.0344067	0.972553	0.996087	SPPL2A	15	ENSG00000166788	382.67	-0.00287353	0.138761	-0.0207085	0.983478	0.995841	SAAL1	11	ENSG00000197785	1277.94	-0.00791948	0.152066	-0.0520792	0.958466	0.974226	ATAD3A	1
ENSG00000140750	926.468	0.00431855	0.131287	0.032894	0.973759	0.996087	ARHGAP17	16	ENSG00000168917	615.132	-0.00331154	0.16079	-0.0205954	0.983568	0.995877	SLC35G2	3	ENSG00000178971	1853.22	-0.00482924	0.0929588	-0.0519503	0.958568	0.974275	CTC1	17
ENSG00000143621	5062.55	-0.00179706	0.0513906	-0.0349686	0.972105	0.996087	ILF2	1	ENSG00000230992	222.914	0.00302581	0.147571	0.0205041	0.983641	0.995895	FAM201B	2	ENSG00000204560	979.478	-0.00801311	0.155242	-0.051617	0.958834	0.974491	DHX16	6
ENSG00000144749	757.548	0.00637951	0.186187	0.0342639	0.972667	0.996087	LRIG1	3	ENSG00000144233	1706.7	0.00179857	0.0883449	0.0203585	0.983757	0.995942	AMMECR1L	2	ENSG00000115350	401.566	-0.00916463	0.178222	-0.0514227	0.958989	0.974593	POLE4	2
ENSG00000145901	548.185	0.00808912	0.25661	0.0315231	0.974852	0.996087	TNIP1	5	ENSG00000164674	71.3801	-0.00658267	0.325263	-0.020238	0.983854	0.995942	SYTL3	6	ENSG00000072736	550.231	-0.00635685	0.125152	-0.0507931	0.95949	0.974611	NFATC3	16
ENSG00000146122	58.6443	0.012881	0.395369	0.0325797	0.97401	0.996087	DAAM2	6	ENSG00000214889	9.19105	-0.00930997	0.459409	-0.0202651	0.983832	0.995942	RPS9P1	21	ENSG00000099812	31.832	0.0171871	0.337926	0.0508603	0.959437	0.974611	MISP	19
ENSG00000146858	67.5799	-0.00614733	0.185941	-0.0330607	0.973626	0.996087	ZC3HAV1L	7	ENSG00000197889	33.1689	-0.00553757	0.280586	-0.0197357	0.984254	0.996292	MEIG1	10	ENSG00000103852	385.349	0.0115762	0.227367	0.0509141	0.959394	0.974611	TTC23	15
ENSG00000152061	4124.04	-0.00546433	0.169529	-0.0322323	0.974287	0.996087	RABGAP1L	1	ENSG00000260389	92.7682	-0.00640921	0.326126	-0.0196525	0.984321	0.996303	WBP11P1	18	ENSG00000116685	1267.69	0.00374074	0.0731347	0.0511486	0.959207	0.974611	KIAA2013	1
ENSG00000155875	53.617	-0.00807973	0.262278	-0.030806	0.975424	0.996087	SAXO1	9	ENSG00000111275	3483.63	-0.00324676	0.16649	-0.0195013	0.984441	0.996313	ALDH2	12	ENSG00000120868	1544.35	0.00568924	0.111215	0.0511555	0.959202	0.974611	APAF1	12
ENSG00000156482	6099.02	-0.00430763	0.134419	-0.0320464	0.974435	0.996087	RPL30	8	ENSG00000235387	27.9361	0.00758415	0.387574	0.0195683	0.984388	0.996313	SPAAR	9	ENSG00000131379	16.5011	-0.0232263	0.455663	-0.0509725	0.959347	0.974611	C3orf20	3
ENSG00000165300	1955.68	-0.00570094	0.186133	-0.0306282	0.975566	0.996087	SLITRK5	13	ENSG00000010219	115.944	0.00695957	0.364393	0.0190991	0.984762	0.996325	DYRK4	12	ENSG00000140396	2846.77	0.00889365	0.174606	0.0509355	0.959377	0.974611	NCOA2	8
ENSG00000167604	58.1634	-0.00915862	0.269566	-0.0339754	0.972897	0.996087	NFKBID	19	ENSG00000108773	1748.55	-0.00313616	0.163256	-0.01921	0.984674	0.996325	KAT2A	17	ENSG00000145216	2417.93	0.00470486	0.0920299	0.0511232	0.959227	0.974611	FIP1L1	4
ENSG00000170291	1342.83	-0.00349964	0.102679	-0.0340832	0.972811	0.996087	ELP5	17	ENSG00000111832	1270.8	-0.00257721	0.134732	-0.0191284	0.984739	0.996325	RWDD1	6	ENSG00000166912	169.116	-0.0138181	0.269516	-0.0512703	0.95911	0.974611	MTMR10	15
ENSG00000171860	6.97297	0.0304842	0.938012	0.0324987	0.974074	0.996087	C3AR1	12	ENSG00000112759	609.172	-0.00234185	0.125183	-0.0187074	0.985075	0.996325	SLC29A1	6	ENSG00000256646	277.435	0.0189702	0.37618	0.0504284	0.959781	0.974852		7
ENSG00000171865	2493.77	0.00185147	0.0538725	0.0343677	0.972584	0.996087	RNASEH1	2	ENSG00000114956	1951.31	-0.00262992	0.140964	-0.0186566	0.985115	0.996325	DGUOK	2	ENSG00000106991	59.6903	0.0134502	0.268016	0.0501842	0.959976	0.974956	ENG	9
ENSG00000173692	3504.3	-0.00266943	0.0758181	-0.0352084	0.971914	0.996087	PSMD1	2	ENSG00000142675	220.653	-0.00361593	0.190752	-0.0189562	0.984876	0.996325	CNKSR1	1	ENSG00000116205	776.654	-0.00504892	0.100647	-0.0501644	0.959991	0.974956	TCEANC2	1
ENSG00000175054	873.66	-0.00318129	0.102791	-0.0309492	0.97531	0.996087	ATR	3	ENSG00000149050	254.002	0.00279156	0.149034	0.018731	0.985056	0.996325	ZNF214	11	ENSG00000131142	22.1986	0.0200257	0.400263	0.0500312	0.960098	0.974957	CCL25	19
ENSG00000178826	66.7156	-0.00776356	0.247315	-0.0313914	0.974957	0.996087	TMEM139	7	ENSG00000188523	8.73563	0.0116374	0.607547	0.0191548	0.984718	0.996325	CFAP77	9	ENSG00000236191	17.1423	0.0203822	0.407416	0.0500279	0.9601	0.974957	RPS15AP25	8
ENSG00000179038	8.53441	0.0219589	0.649391	0.0338146	0.973025	0.996087		11	ENSG00000214944	234.748	-0.00737123	0.389538	-0.018923	0.984903	0.996325	ARHGEF28	5	ENSG00000102024	810.166	0.0147425	0.297264	0.0495939	0.960446	0.975254	PLS3	X
ENSG00000182612	85.8112	-0.00686634	0.205806	-0.0333632	0.973385	0.996087	TSPAN10	17	ENSG00000269556	1134.41	0.00150331	0.0805148	0.0186713	0.985103	0.996325	TMEM185A	X	ENSG00000140988	13445.7	-0.00832335	0.168517	-0.0493919	0.960607	0.975362	RPS2	16
ENSG00000186115	8.52004	-0.0162087	0.51634	-0.0313916	0.974957	0.996087	CYP4F2	19	ENSG00000269904	12.3857	-0.00930503	0.480891	-0.0193496	0.984562	0.996325	MAP2K4P1	X	ENSG00000106992	2352.21	0.00823688	0.167175	0.0492711	0.960703	0.975405	AK1	9
ENSG00000186185	21.4994	0.0119882	0.364775	0.0328646	0.973783	0.996087	KIF18B	17	ENSG00000275342	602.854	0.00410216	0.215774	0.0190114	0.984832	0.996325	PRAG1	8	ENSG00000230701	12.6996	0.0186606	0.380984	0.0489799	0.960935	0.975549	FBXW4P1	22
ENSG00000186562	10.9986	0.0175482	0.506064	0.0346759	0.972338	0.996087	DEFB105A	8	ENSG00000120370	486.714	-0.00289295	0.156251	-0.0185148	0.985228	0.996354	GORAB	1	ENSG00000237418	27.0135	-0.0144627	0.295408	-0.0489584	0.960952	0.975549		3
ENSG00000188107	54.2693	-0.00792525	0.24127	-0.0328481	0.973796	0.996087	EYS	6	ENSG00000198156	55.8889	0.0072766	0.393708	0.0184822	0.985254	0.996354	NPIPB6	16	ENSG00000088682	1360.55	-0.00374923	0.0768787	-0.0487682	0.961104	0.975614	COQ9	16
ENSG00000188229	2686.12	-0.0058264	0.179224	-0.032509	0.974066	0.996087	TUBB4B	9	ENSG00000123268	399.044	-0.00288638	0.158268	-0.0182373	0.98545	0.996354	ATF1	12	ENSG00000106400	1474.58	-0.00633576	0.129984	-0.0487427	0.961124	0.975614	ZNHIT1	7
ENSG00000197816	609.33	-0.0060748	0.196854	-0.0308594	0.975382	0.996087	CCDC180	9	ENSG00000147955	1269.21	0.00301076	0.165388	0.0182043	0.985476	0.996354	SIGMAR1	9	ENSG00000106144	1180.19	0.00548579	0.113608	0.048287	0.961488	0.97586	CASP2	7
ENSG00000198429	213.351	0.00602424	0.185673	0.0324455	0.974117	0.996087	ZNF69	19	ENSG00000164188	24.9063	0.00898218	0.492817	0.0182262	0.985458	0.996354	RANBP3L	5	ENSG00000162461	89.7911	0.0176233	0.364712	0.0483211	0.96146	0.97586	SLC25A34	1
ENSG00000198857	47.0592	-0.0102365	0.306564	-0.033391	0.973363	0.996087	HSD3BP5	1	ENSG00000204628	13969.4	-0.00232186	0.12639	-0.0183706	0.985343	0.996354	RACK1	5	ENSG00000185958	14.5079	-0.0271102	0.562819	-0.0481685	0.961582	0.97586	FAM186A	12
ENSG00000214867	7.63118	-0.0176001	0.569038	-0.0309295	0.975326	0.996087	SRSF9P1	21	ENSG00000130204	1551.04	0.00381508	0.213485	0.0178705	0.985742	0.996556	TOMM40	19	ENSG00000238082	12.4728	-0.0219791	0.456027	-0.0481969	0.961559	0.97586	NUDCP2	2
ENSG00000232859	460.066	-0.00624567	0.200979	-0.0310763	0.975209	0.996087	LYRM9	17	ENSG00000135597	2591.28	-0.0015645	0.087815	-0.0178159	0.985786	0.996556	REPS1	6	ENSG00000147650	1615.57	0.00710304	0.147879	0.0480328	0.96169	0.975915	LRP12	8
ENSG00000243038	7.49852	-0.0171888	0.499288	-0.0344266	0.972537	0.996087		14	ENSG00000135452	661.978	-0.00210479	0.118815	-0.0177149	0.985866	0.996582	TSPAN31	12	ENSG00000127957	71.85	0.00962393	0.20175	0.0477023	0.961954	0.976128	PMS2P3	7
ENSG00000244607	90.1506	-0.00543863	0.176479	-0.0308174	0.975415	0.996087	CCDC13	3	ENSG00000197769	24.7848	-0.00869483	0.493435	-0.017621	0.985941	0.9966	MAP1LC3C	1	ENSG00000008118	557.362	-0.00899163	0.189003	-0.0475741	0.962056	0.976177	CAMK1G	1
ENSG00000250517	9.01394	-0.0192657	0.591195	-0.0325877	0.974003	0.996087	LDHAL6CP	12	ENSG00000214654	110.891	-0.00349553	0.199138	-0.0175533	0.985995	0.9966	B3GALT9	9	ENSG00000204386	163.141	0.0155934	0.330933	0.0471194	0.962418	0.97649	NEU1	6
ENSG00000254598	8.56487	0.0176524	0.515446	0.0342468	0.97268	0.996087	CSNK2A3	11	ENSG00000119973	27.0973	-0.00727319	0.43628	-0.0166709	0.986699	0.996921	PRLHR	10	ENSG00000174917	755.813	-0.00922854	0.196891	-0.0468712	0.962616	0.976636	MICOS13	19
ENSG00000258741	48.5288	0.00829937	0.264742	0.031349	0.974991	0.996087	H2AZ2P1	15	ENSG00000136930	3359.51	0.00277409	0.165912	0.0167203	0.98666	0.996921	PSMB7	9	ENSG00000104154	812.651	-0.00684538	0.146998	-0.0465678	0.962858	0.976826	SLC30A4	15
ENSG00000259305	25.1875	-0.0104461	0.328311	-0.0318177	0.974617	0.996087	ZHX1-C8orf76	8	ENSG00000174928	168.827	-0.00335825	0.197559	-0.0169987	0.986438	0.996921	C3orf33	3	ENSG00000285053	549.447	0.00733804	0.159578	0.0459839	0.963323	0.977244		1
ENSG00000268083	6.10051	0.0230872	0.673809	0.0342637	0.972667	0.996087		19	ENSG00000196670	1115.47	-0.00236782	0.140229	-0.0168854	0.986528	0.996921	ZFP62	5	ENSG00000171202	397.878	-0.00653822	0.14281	-0.0457826	0.963484	0.977352	TMEM126A	11
ENSG00000282206	15.2548	0.0154806	0.508084	0.0304686	0.975693	0.996087		3	ENSG00000205710	52.0626	0.0054819	0.328418	0.0166918	0.986682	0.996921	C17orf107	17	ENSG00000128285	236.705	0.0101456	0.222494	0.0455993	0.96363	0.977391	MCHR1	22
ENSG00000290263	46.4116	0.0122844	0.382359	0.0321279	0.97437	0.996087		4	ENSG00000272414	43.6389	0.00540519	0.322822	0.0167435	0.986641	0.996921	FAM47E-STBD1	4	ENSG00000135913	1304.94	0.00633902	0.139019	0.0455984	0.96363	0.977391	USP37	2
ENSG00000291309	6.61397	0.0308892	0.992009	0.031138	0.975159	0.996087	LY6S	8	ENSG00000273802	18.1396	-0.00829875	0.493753	-0.0168075	0.98659	0.996921	H2BC8	6	ENSG00000131507	14157.1	-0.00434451	0.0967345	-0.0449117	0.964178	0.977891	NDFIP1	5
ENSG00000078795	20.7886	-0.00992685	0.328016	-0.0302633	0.975857	0.996089	PKD2L2	5	ENSG00000161048	262.805	0.00286679	0.173944	0.0164811	0.986851	0.997	NAPEPLD	7	ENSG00000105254	4514	-0.00774646	0.17308	-0.0447566	0.964301	0.977908	TBCB	19
ENSG00000090975	2350.37	0.00309893	0.102106	0.03035	0.975788	0.996089	PITPNM2	12	ENSG00000171314	7360.01	-0.00285917	0.174344	-0.0163996	0.986916	0.997	PGAM1	10	ENSG00000132906	563.849	0.00560445	0.125223	0.0447556	0.964302	0.977908	CASP9	1
ENSG00000133704	751.653	0.00392339	0.130022	0.0301748	0.975928	0.996089	IPO8	12	ENSG00000276023	13.9562	-0.00818546	0.500195	-0.0163645	0.986944	0.997	DUSP14	17	ENSG00000263002	564.482	-0.00525913	0.11841	-0.0444148	0.964574	0.978129	ZNF234	19
ENSG00000140688	2982.64	0.00175019	0.0579547	0.0301993	0.975908	0.996089	RUSF1	16	ENSG00000100029	2186.9	0.00124883	0.080472	0.0155188	0.987618	0.997068	PES1	22	ENSG00000131080	308.961	0.0132357	0.299675	0.044167	0.964771	0.97822	EDA2R	X
ENSG00000111412	4907.03	0.00354139	0.11952	0.0296302	0.976362	0.996142	SPRING1	12	ENSG00000106246	704.593	-0.00213669	0.135073	-0.0158187	0.987379	0.997068	PTCD1	7	ENSG00000196422	3363.38	-0.0030998	0.0701751	-0.0441724	0.964767	0.97822	PPP1R26	9
ENSG00000119812	953.865	-0.00338239	0.114014	-0.0296666	0.976333	0.996142	FAM98A	2	ENSG00000108666	2008.51	0.00194214	0.124813	0.0155603	0.987585	0.997068	C17orf75	17	ENSG00000158006	219.085	0.0107299	0.244428	0.0438981	0.964986	0.978382	PAFAH2	1
ENSG00000124155	2020.95	-0.00283819	0.0950775	-0.0298514	0.976186	0.996142	PIGT	20	ENSG00000108826	896.634	0.00285668	0.176726	0.0161644	0.987103	0.997068	MRPL27	17	ENSG00000137522	1056.03	0.00587352	0.134125	0.0437915	0.965071	0.978414	RNF121	11
ENSG00000127337	661.847	-0.00511213	0.172393	-0.029654	0.976343	0.996142	YEATS4	12	ENSG00000112739	2735.13	0.00166871	0.107492	0.015524	0.987614	0.997068	PRPF4B	6	ENSG00000076650	865.073	0.00486907	0.111736	0.0435767	0.965242	0.978429	GPATCH1	19
ENSG00000149328	315.774	-0.00957607	0.3223	-0.0297117	0.976297	0.996142	GLB1L2	11	ENSG00000137411	493.406	0.00327162	0.203231	0.016098	0.987156	0.997068	VARS2	6	ENSG00000122952	140.941	-0.0119293	0.273387	-0.0436352	0.965195	0.978429	ZWINT	10
ENSG00000175893	1417.54	-0.00359732	0.119914	-0.0299992	0.976068	0.996142	ZDHHC21	9	ENSG00000148426	21.174	-0.00864039	0.554196	-0.0155909	0.987561	0.997068	PROSER2	10	ENSG00000162585	1388.81	0.00757802	0.17393	0.0435694	0.965248	0.978429	FAAP20	1
ENSG00000270977	53.1088	0.0105879	0.35402	0.0299076	0.976141	0.996142		17	ENSG00000185483	75.1302	-0.00495791	0.310192	-0.0159834	0.987248	0.997068	ROR1	1	ENSG00000082497	439.993	0.0115734	0.266941	0.0433556	0.965418	0.978547	SERTAD4	1
ENSG00000189212	61.6519	0.00698512	0.237804	0.0293734	0.976567	0.996295	DPY19L2P1	7	ENSG00000205423	564.007	0.00152125	0.0956465	0.0159049	0.98731	0.997068	CNEP1R1	16	ENSG00000108528	2417.72	0.00417845	0.0970603	0.0430501	0.965662	0.978739	SLC25A11	17
ENSG00000100227	5060.62	-0.0036406	0.124453	-0.0292527	0.976663	0.996337	POLDIP3	22	ENSG00000228782	45.8911	0.00387359	0.244613	0.0158356	0.987366	0.997068	MRPL45P2	17	ENSG00000235034	58.7288	-0.0104466	0.243269	-0.0429425	0.965747	0.978771	C19orf81	19
ENSG00000013523	955.458	0.00291948	0.112835	0.025874	0.979358	0.99638	ANGEL1	14	ENSG00000276298	33.3058	0.00517651	0.330046	0.0156842	0.987486	0.997068		X	ENSG00000176438	193.708	-0.00800248	0.18892	-0.0423591	0.966212	0.979188	SYNE3	14
ENSG00000029534	1942.28	0.00433539	0.161037	0.0269217	0.978522	0.99638	ANK1	8	ENSG00000078061	567.534	0.00176969	0.115595	0.0153093	0.987785	0.997069	ARAF	X	ENSG00000167641	12.4906	-0.0217457	0.515324	-0.042198	0.966341	0.979263	PPP1R14A	19
ENSG00000049239	979.601	0.00278489	0.104591	0.0266263	0.978758	0.99638	H6PD	1	ENSG00000164112	38.6367	-0.00897161	0.586029	-0.0153091	0.987786	0.997069	SMIM43	4	ENSG00000271092	85.9346	-0.0082389	0.195734	-0.0420924	0.966425	0.979293	TLCD4-RWDD3	1
ENSG00000101958	2449.3	0.00723382	0.2703	0.0267621	0.978649	0.99638	GLRA2	X	ENSG00000220583	11.2429	0.00640474	0.415908	0.0153994	0.987714	0.997069	RPL35P2	6	ENSG00000148225	364.257	0.00630718	0.150164	0.0420021	0.966497	0.979312	WDR31	9
ENSG00000103254	793.44	0.00519481	0.183774	0.0282674	0.977449	0.99638	ANTKMT	16	ENSG00000111452	134.336	0.00427989	0.282261	0.0151629	0.987902	0.997076	ADGRD1	12	ENSG00000011478	369.143	-0.00587761	0.141089	-0.0416588	0.966771	0.979424	QPCTL	19
ENSG00000106803	1070.68	-0.00393622	0.140424	-0.0280309	0.977637	0.99638	SEC61B	9	ENSG00000272104	8.10938	-0.00799	0.526348	-0.0151801	0.987889	0.997076		3	ENSG00000012223	7.26809	0.0612377	1.46925	0.0416795	0.966754	0.979424	LTF	3
ENSG00000107175	1662.29	0.00284935	0.104799	0.0271887	0.978309	0.99638	CREB3	9	ENSG00000144848	1353.44	-0.00216425	0.144041	-0.0150252	0.988012	0.997094	ATG3	3	ENSG00000163867	865.492	-0.0048401	0.116032	-0.0417133	0.966727	0.979424	ZMYM6	1
ENSG00000110171	2564.91	-0.00230726	0.0886297	-0.0260326	0.979231	0.99638	TRIM3	11	ENSG00000147905	664.42	0.00244722	0.163126	0.0150021	0.988031	0.997094	ZCCHC7	9	ENSG00000101166	1490.62	-0.00318633	0.0776912	-0.0410128	0.967286	0.979875	PRELID3B	20
ENSG00000114166	764.661	0.00282883	0.10691	0.02646	0.97889	0.99638	KAT2B	3	ENSG00000099139	408.234	0.00323616	0.224496	0.0144152	0.988499	0.997288	PCSK5	9	ENSG00000138964	18.1951	0.0254081	0.620234	0.0409653	0.967324	0.979875	PARVG	22
ENSG00000118308	27.6718	-0.0102274	0.367064	-0.0278628	0.977772	0.99638	IRAG2	12	ENSG00000105185	1158.5	-0.00186232	0.129203	-0.0144139	0.9885	0.997288	PDCD5	19	ENSG00000109846	431.492	0.035408	0.870646	0.0406687	0.96756	0.98006	CRYAB	11
ENSG00000122678	396.308	0.00342643	0.132591	0.0258421	0.979383	0.99638	POLM	7	ENSG00000109079	2619.82	0.00142641	0.0989449	0.0144162	0.988498	0.997288	TNFAIP1	17	ENSG00000160796	1084.11	0.00653728	0.161313	0.0405254	0.967674	0.980121	NBEAL2	3
ENSG00000123810	198.878	-0.00319021	0.118266	-0.0269749	0.97848	0.99638	B9D2	19	ENSG00000150977	47.1973	-0.00573527	0.395611	-0.0144972	0.988433	0.997288	RILPL2	12	ENSG00000151715	24.5943	0.0237782	0.589656	0.0403255	0.967834	0.980172	TMEM45B	11
ENSG00000124091	18.9108	0.00838083	0.31381	0.0267067	0.978694	0.99638	GCNT7	20	ENSG00000178997	9.1374	0.00826171	0.572178	0.0144391	0.98848	0.997288	EXD1	15	ENSG00000187605	4407.07	0.00586836	0.145477	0.0403386	0.967823	0.980172	TET3	2
ENSG00000124562	1135.86	0.00253273	0.0937077	0.027028	0.978437	0.99638	SNRPC	6	ENSG00000106511	12.1148	0.00722917	0.522519	0.0138352	0.988961	0.997356	MEOX2	7	ENSG00000151650	12.0146	0.0173304	0.432755	0.0400466	0.968056	0.980343	VENTX	10
ENSG00000124587	1295.23	0.00215848	0.080254	0.0268957	0.978543	0.99638	PEX6	6	ENSG00000106780	4359.38	-0.00139854	0.0999826	-0.0139878	0.98884	0.997356	MEGF9	9	ENSG00000088808	3464.17	0.00291463	0.0735628	0.0396211	0.968395	0.980579	PPP1R13B	14
ENSG00000132622	41.0927	0.00641529	0.243865	0.0263067	0.979013	0.99638	HSPA12B	20	ENSG00000109606	4686	0.00106781	0.0774928	0.0137795	0.989006	0.997356	DHX15	4	ENSG00000164647	18.8328	-0.0166337	0.419853	-0.0396179	0.968398	0.980579	STEAP1	7
ENSG00000136193	9399.66	-0.00312702	0.117438	-0.0266271	0.978757	0.99638	SCRN1	7	ENSG00000112110	939.437	0.0019013	0.138959	0.0136825	0.989083	0.997356	MRPL18	6	ENSG00000136463	548.159	0.00371031	0.0944921	0.0392658	0.968678	0.980809	TACO1	17
ENSG00000137474	62.0013	-0.00902558	0.338957	-0.0266275	0.978757	0.99638	MYO7A	11	ENSG00000115457	2958.59	0.00486365	0.351072	0.0138537	0.988947	0.997356	IGFBP2	2	ENSG00000131951	98.2519	0.00865946	0.221001	0.039183	0.968745	0.980821	LRRC9	14
ENSG00000138028	800.789	0.0037155	0.138596	0.0268082	0.978613	0.99638	CGREF1	2	ENSG00000142528	646.799	0.00244974	0.17779	0.0137789	0.989006	0.997356	ZNF473	19	ENSG00000233087	254.792	-0.00508124	0.131175	-0.0387362	0.969101	0.981126	RAB6D	2
ENSG00000144029	1865.86	-0.00255679	0.09157	-0.0279217	0.977725	0.99638	MRPS5	2	ENSG00000166509	10.7411	-0.00618797	0.453763	-0.013637	0.98912	0.997356	CLEC3A	16	ENSG00000103194	3596.44	0.00377442	0.0979548	0.0385322	0.969263	0.981236	USP10	16
ENSG00000147140	15269.8	0.00276241	0.0980696	0.0281679	0.977528	0.99638	NONO	X	ENSG00000172508	91.4089	-0.0050052	0.359412	-0.013926	0.988889	0.997356	CARNS1	11	ENSG00000077458	1146.38	-0.00354085	0.0929479	-0.038095	0.969612	0.981534	FAM76B	11
ENSG00000156136	2404.81	-0.00287276	0.103897	-0.0276501	0.977941	0.99638	DCK	4	ENSG00000204361	11.2161	0.00689772	0.50153	0.0137534	0.989027	0.997356	NXPE2	11	ENSG00000106415	1220.84	-0.00576745	0.152522	-0.0378138	0.969836	0.981651	GLCCI1	7
ENSG00000161057	2223.6	0.00193254	0.0724271	0.0266825	0.978713	0.99638	PSMC2	7	ENSG00000248712	24.3272	-0.00429324	0.305639	-0.0140468	0.988793	0.997356	CCDC153	11	ENSG00000196700	4731.71	0.00388432	0.102707	0.0378196	0.969832	0.981651	ZNF512B	20
ENSG00000163848	2147.25	-0.00448507	0.155054	-0.0289258	0.976924	0.99638	ZNF148	3	ENSG00000109971	34807.8	-0.0028806	0.215059	-0.0133945	0.989313	0.997411	HSPA8	11	ENSG00000146707	764.356	0.00703425	0.186821	0.0376523	0.969965	0.981727	POMZP3	7
ENSG00000164346	1943.31	-0.0026752	0.101839	-0.0262689	0.979043	0.99638	NSA2	5	ENSG00000148356	1706.65	-0.00102966	0.0770684	-0.0133604	0.98934	0.997411	LRSAM1	9	ENSG00000154099	113.413	0.00638652	0.170714	0.0374107	0.970158	0.981812	DNAAF1	16
ENSG00000165949	42.7981	-0.00917468	0.319689	-0.0286987	0.977105	0.99638	IFI27	14	ENSG00000185958	13.3359	-0.00778531	0.582606	-0.0133629	0.989338	0.997411	FAM186A	12	ENSG00000172500	1805.48	-0.00454362	0.121234	-0.0374782	0.970104	0.981812	FIBP	11
ENSG00000165995	785.294	0.00294078	0.106076	0.0277233	0.977883	0.99638	CACNB2	10	ENSG00000170390	6148.85	-0.00182553	0.137569	-0.01327	0.989412	0.997428	DCLK2	4	ENSG00000183354	2971.46	-0.00291048	0.0785474	-0.0370538	0.970442	0.982045	BRD10	9
ENSG00000169967	2042.6	0.00221298	0.081125	0.0272787	0.978237	0.99638	MAP3K2	2	ENSG00000140199	1971.73	-0.0017088	0.130512	-0.013093	0.989554	0.997491	SLC12A6	15	ENSG00000284946	438.473	-0.00480773	0.131253	-0.0366296	0.97078	0.982333		15
ENSG00000171695	30.6395	-0.0106831	0.369274	-0.0289299	0.97692	0.99638	LKAAEAR1	20	ENSG00000180385	13.1992	0.00608548	0.466207	0.0130532	0.989585	0.997491	EMC3-AS1	3	ENSG00000105617	6.43509	-0.0377036	1.04103	-0.0362175	0.971109	0.982555	LENG1	19
ENSG00000171873	49.5815	-0.00797172	0.30473	-0.0261599	0.97913	0.99638	ADRA1D	20	ENSG00000101605	372.998	-0.00235436	0.184511	-0.01276	0.989819	0.997615	MYOM1	18	ENSG00000274966	6.59925	-0.0256198	0.707059	-0.0362343	0.971096	0.982555		15
ENSG00000172738	23.1141	0.0103752	0.364485	0.0284654	0.977291	0.99638	TMEM217	6	ENSG00000213754	7.20466	-0.00832713	0.650476	-0.0128016	0.989786	0.997615	KPNA4P1	X	ENSG00000147912	1537.52	0.00383932	0.106496	0.0360512	0.971242	0.982635	FBXO10	9
ENSG00000173404	628.06	0.0106994	0.380545	0.0281159	0.97757	0.99638	INSM1	20	ENSG00000088387	978.351	-0.00201766	0.171398	-0.0117718	0.990608	0.997677	DOCK9	13	ENSG00000112130	1194	0.00351684	0.0988178	0.0355891	0.97161	0.982818	RNF8	6
ENSG00000182308	22.2861	-0.00692969	0.262844	-0.0263642	0.978967	0.99638	DCAF4L1	4	ENSG00000134884	11995.8	0.00174982	0.149391	0.0117131	0.990655	0.997677	ARGLU1	13	ENSG00000157388	677.87	0.00669856	0.188056	0.0356199	0.971585	0.982818	CACNA1D	3
ENSG00000184949	1008.92	0.00569677	0.21541	0.0264461	0.978902	0.99638	FAM227A	22	ENSG00000141337	146.413	0.00214706	0.175515	0.0122329	0.99024	0.997677	ARSG	17	ENSG00000171159	1205.91	0.00615156	0.172225	0.0357181	0.971507	0.982818	BBLN	9
ENSG00000184984	68.1622	0.00679562	0.239004	0.0284331	0.977317	0.99638	CHRM5	15	ENSG00000141696	739.991	-0.00220861	0.183602	-0.0120293	0.990402	0.997677	P3H4	17	ENSG00000233198	23.5282	0.0127458	0.358514	0.0355518	0.97164	0.982818	RNF224	9
ENSG00000185324	2117.04	0.00350363	0.130486	0.0268506	0.978579	0.99638	CDK10	16	ENSG00000143363	1632.55	-0.00128019	0.106746	-0.0119928	0.990431	0.997677	PRUNE1	1	ENSG00000267477	16.6012	-0.0201149	0.567649	-0.0354355	0.971732	0.982857		19
ENSG00000185798	222.526	-0.00349151	0.126446	-0.0276127	0.977971	0.99638	WDR53	3	ENSG00000144655	245.853	-0.00792948	0.673349	-0.0117762	0.990604	0.997677	CSRNP1	3	ENSG00000131115	645.259	-0.00420038	0.119647	-0.0351064	0.971995	0.983067	ZNF227	19
ENSG00000197170	2168.01	-0.00294596	0.113616	-0.025929	0.979314	0.99638	PSMD12	17	ENSG00000159915	128.741	0.00249012	0.200508	0.0124191	0.990091	0.997677	ZNF233	19	ENSG00000141013	1266.16	-0.00659817	0.189461	-0.0348261	0.972218	0.983239	GAS8	16
ENSG00000204052	650.305	0.00623195	0.236348	0.0263677	0.978964	0.99638	LRRC73	6	ENSG00000162878	586.314	0.00147029	0.119401	0.0123139	0.990175	0.997677	PKDCC	2	ENSG00000117262	591.715	0.00373742	0.107885	0.0346427	0.972365	0.983332	GPR89A	1
ENSG00000205085	155.76	-0.00462764	0.162982	-0.0283935	0.977348	0.99638	GARIN1A	7	ENSG00000180611	931.335	-0.00157098	0.130165	-0.0120692	0.99037	0.997677	MB21D2	3	ENSG00000077254	4301.66	-0.00260629	0.0758881	-0.0343439	0.972603	0.983518	USP33	1
ENSG00000213760	751.508	-0.00544116	0.190617	-0.028545	0.977227	0.99638	ATP6V1G2	6	ENSG00000185504	3206.73	-0.00157763	0.13008	-0.0121281	0.990323	0.997677	FAAP100	17	ENSG00000167363	1736.65	0.00421476	0.123708	0.0340703	0.972821	0.983683	FN3K	17
ENSG00000215478	10.9321	0.0111268	0.417196	0.0266704	0.978723	0.99638	CES5AP1	22	ENSG00000186399	62.9044	0.00296995	0.246655	0.0120409	0.990393	0.997677	GOLGA8R	15	ENSG00000176125	66.4323	0.00741462	0.220504	0.0336258	0.973176	0.983932	UFSP1	7
ENSG00000220744	10.2934	-0.0120373	0.461204	-0.0260998	0.979178	0.99638	RPL5P18	6	ENSG00000205955	7.13707	-0.00661263	0.556516	-0.0118822	0.99052	0.997677	HSP90AA5P	3	ENSG00000270765	51.2142	-0.0086582	0.257216	-0.0336611	0.973147	0.983932	GAS2L2	17
ENSG00000233382	52.1128	0.00520459	0.193288	0.0269267	0.978518	0.99638	NKAPP1	X	ENSG00000249481	28.2103	0.0034748	0.292466	0.011881	0.990521	0.997677	SPATS1	6	ENSG00000204791	37.4178	-0.0183037	0.55051	-0.0332486	0.973476	0.984181	SMPD5	8
ENSG00000234232	9.05643	0.0149835	0.538128	0.0278436	0.977787	0.99638	PDE4DIPP7	1	ENSG00000260272	18.923	0.00588188	0.500771	0.0117456	0.990629	0.997677		16	ENSG00000171045	754.788	0.00477814	0.144249	0.0331243	0.973575	0.984226	TSNARE1	8
ENSG00000236334	8.46705	-0.0122955	0.473292	-0.0259786	0.979274	0.99638	PPIAL4G	1	ENSG00000125458	478.908	-0.00205911	0.187132	-0.0110035	0.991221	0.998113	NT5C	17	ENSG00000007341	753.58	-0.00339608	0.103636	-0.0327694	0.973858	0.984457	ST7L	1
ENSG00000276302	32.957	-0.0069716	0.250517	-0.0278289	0.977799	0.99638		6	ENSG00000140612	1864.14	0.00102883	0.0938484	0.0109627	0.991253	0.998113	SEC11A	15	ENSG00000101266	6376.51	0.00290975	0.0894557	0.0325273	0.974052	0.984514	CSNK2A1	20
ENSG00000277957	101.71	-0.00671682	0.254415	-0.026401	0.978938	0.99638	SENP3-EIF4A1	17	ENSG00000160446	51.5021	0.00476174	0.432493	0.01101	0.991215	0.998113	ZDHHC12	9	ENSG00000179134	1983.53	0.00278317	0.085413	0.0325848	0.974006	0.984514	SAMD4B	19
ENSG00000283267	13.5965	0.0104341	0.377939	0.027608	0.977975	0.99638	FAM237B	7	ENSG00000160221	1972.83	0.000974104	0.0900199	0.010821	0.991366	0.998131	GATD3	21	ENSG00000183798	79.0917	0.0112092	0.344948	0.0324954	0.974077	0.984514	EMILIN3	20
ENSG00000115548	1732.36	-0.00346693	0.135067	-0.0256682	0.979522	0.996466	KDM3A	2	ENSG00000166260	2049.35	-0.00104098	0.096374	-0.0108014	0.991382	0.998131	COX11	17	ENSG00000150551	2577.63	0.0082871	0.256833	0.0322664	0.97426	0.984643	LYPD1	2
ENSG00000088888	1980.85	-0.00301739	0.118495	-0.0254643	0.979685	0.99647	MAVS	20	ENSG00000102312	769.13	-0.00154201	0.144082	-0.0107023	0.991461	0.998155	PORCN	X	ENSG00000130158	190.303	0.0101606	0.31615	0.0321385	0.974362	0.984658	DOCK6	19
ENSG00000117906	4000.79	-0.00189231	0.0743592	-0.0254483	0.979697	0.99647	RCN2	15	ENSG00000103591	2018.01	-0.00104223	0.104138	-0.0100081	0.992015	0.998158	AAGAB	15	ENSG00000146828	1085.39	0.0033025	0.102845	0.0321113	0.974383	0.984658	SLC12A9	7
ENSG00000168955	21.9893	-0.00896708	0.353188	-0.025389	0.979745	0.99647	TM4SF20	2	ENSG00000108384	337.881	-0.00157582	0.157076	-0.0100322	0.991996	0.998158	RAD51C	17	ENSG00000163811	1179.8	-0.00400606	0.125487	-0.0319242	0.974533	0.984754	WDR43	2
ENSG00000184708	2248.3	0.0026454	0.10391	0.0254584	0.979689	0.99647	EIF4ENIF1	22	ENSG00000122367	69.502	0.00379059	0.378851	0.0100055	0.992017	0.998158	LDB3	10	ENSG00000099219	508.578	-0.00272998	0.0857042	-0.0318535	0.974589	0.984756	ERMP1	9
ENSG00000075391	4827.16	-0.00337229	0.134923	-0.0249942	0.98006	0.996695	RASAL2	1	ENSG00000135314	108.009	-0.00219546	0.213348	-0.0102905	0.99179	0.998158	KHDC1	6	ENSG00000253623	9.49313	-0.0154865	0.488556	-0.0316984	0.974713	0.984826		8
ENSG00000102786	1088.89	0.00251832	0.100909	0.0249565	0.98009	0.996695	INTS6	13	ENSG00000162377	2329.12	0.00111281	0.106556	0.0104434	0.991668	0.998158	COA7	1	ENSG00000172818	17.0826	-0.0203288	0.64831	-0.0313566	0.974985	0.984937	OVOL1	11
ENSG00000128524	4056.06	-0.00345672	0.138813	-0.0249019	0.980133	0.996695	ATP6V1F	7	ENSG00000169181	385.341	-0.00365	0.361677	-0.0100919	0.991948	0.998158	GSG1L	16	ENSG00000187908	12.5752	-0.0199725	0.634254	-0.0314897	0.974879	0.984937	DMBT1	10
ENSG00000157653	23.9335	-0.00945509	0.380676	-0.0248376	0.980185	0.996695	C9orf43	9	ENSG00000174839	646.235	0.00175958	0.16859	0.010437	0.991673	0.998158	DENND6A	3	ENSG00000284209	7.54162	0.0206253	0.65692	0.031397	0.974953	0.984937	CCNYL1B	16
ENSG00000031691	50.3709	-0.00657196	0.27788	-0.0236504	0.981132	0.996747	CENPQ	6	ENSG00000186010	2211.96	-0.00230964	0.226304	-0.0102059	0.991857	0.998158	NDUFA13	19	ENSG00000065029	1246.11	0.00236855	0.0758843	0.0312127	0.9751	0.984943	ZNF76	6
ENSG00000056586	3508.83	-0.00184331	0.0779882	-0.0236358	0.981143	0.996747	RC3H2	9	ENSG00000221978	7071.9	0.000853671	0.0846284	0.0100873	0.991952	0.998158	CCNL2	1	ENSG00000205269	4002.49	0.00208862	0.0668553	0.0312409	0.975077	0.984943	TMEM170B	6
ENSG00000100603	1696.99	-0.00179653	0.0755986	-0.023764	0.981041	0.996747	SNW1	14	ENSG00000270441	126.833	-0.00247788	0.238717	-0.01038	0.991718	0.998158	LAMB2P1	3	ENSG00000133661	63.5994	0.009263	0.30103	0.030771	0.975452	0.985244	SFTPD	10
ENSG00000106636	5892.05	-0.00192664	0.0817163	-0.0235772	0.98119	0.996747	YKT6	7	ENSG00000136158	574.648	-0.00222919	0.226699	-0.00983323	0.992154	0.99824	SPRY2	13	ENSG00000066032	7196.74	-0.00268048	0.0874103	-0.0306655	0.975536	0.985274	CTNNA2	2
ENSG00000113734	196.858	-0.00344009	0.140359	-0.0245092	0.980446	0.996747	BNIP1	5	ENSG00000105669	2469.47	0.00132258	0.138483	0.00955055	0.99238	0.998242	COPE	19	ENSG00000120696	1802.93	-0.00356136	0.116565	-0.0305525	0.975626	0.98531	KBTBD7	13
ENSG00000122026	6179.7	-0.00334902	0.139263	-0.0240481	0.980814	0.996747	RPL21	13	ENSG00000137145	896.326	-0.00130133	0.134993	-0.00964	0.992309	0.998242	DENND4C	9	ENSG00000021826	307.747	-0.0093632	0.307445	-0.0304548	0.975704	0.985334	CPS1	2
ENSG00000125656	1661.28	-0.00276487	0.11495	-0.0240529	0.98081	0.996747	CLPP	19	ENSG00000182318	305.883	0.000850644	0.0896929	0.00948397	0.992433	0.998242	ZSCAN22	19	ENSG00000227632	29.1222	0.0147893	0.487433	0.0303412	0.975795	0.98537		2
ENSG00000137996	1454.69	-0.0018168	0.0752216	-0.0241526	0.980731	0.996747	RTCA	1	ENSG00000267253	10.6414	0.00518009	0.541451	0.00956706	0.992367	0.998242	WHSC1L2P	17	ENSG00000158163	103.781	0.00711097	0.238792	0.0297789	0.976243	0.985668	DZIP1L	3
ENSG00000143614	2905.76	-0.00508657	0.215606	-0.023592	0.981178	0.996747	GATAD2B	1	ENSG00000268083	5.63906	0.00717901	0.750381	0.00956715	0.992367	0.998242		19	ENSG00000174600	10.4001	0.0215641	0.724434	0.0297668	0.976253	0.985668	CMKLR1	12
ENSG00000146250	92.3764	-0.0151844	0.621667	-0.0244253	0.980513	0.996747	PRSS35	6	ENSG00000118640	21.8691	-0.00474238	0.513718	-0.00923149	0.992634	0.998278	VAMP8	2	ENSG00000215277	17.3637	-0.0104404	0.349778	-0.0298486	0.976188	0.985668	RNF212B	14
ENSG00000149782	252.197	-0.00520025	0.220196	-0.0236164	0.981159	0.996747	PLCB3	11	ENSG00000149656	31.406	0.00439103	0.478474	0.00917715	0.992678	0.998278		20	ENSG00000177432	4547.76	0.00441933	0.149243	0.0296117	0.976377	0.985738	NAP1L5	4
ENSG00000153037	1352.66	-0.00209169	0.0883815	-0.0236666	0.981119	0.996747	SRP19	5	ENSG00000166845	231.73	0.0016132	0.175843	0.00917414	0.99268	0.998278	C18orf54	18	ENSG00000142606	10.1792	-0.0293531	0.995343	-0.0294905	0.976473	0.98578	MMEL1	1
ENSG00000163959	97.3384	0.00326671	0.13909	0.0234863	0.981262	0.996747	SLC51A	3	ENSG00000187905	39.2107	-0.0034515	0.376706	-0.00916232	0.99269	0.998278	LRRC74B	22	ENSG00000136003	2850.44	-0.00357766	0.122946	-0.0290994	0.976785	0.985875	ISCU	12
ENSG00000164088	203.428	0.00492167	0.204945	0.0240146	0.980841	0.996747	PPM1M	3	ENSG00000167117	7.47158	0.00515681	0.57279	0.00900297	0.992817	0.99835	ANKRD40CL	17	ENSG00000167774	37.913	-0.0173154	0.59201	-0.0292485	0.976666	0.985875		19
ENSG00000173262	25.2203	0.00719277	0.307349	0.0234026	0.981329	0.996747	SLC2A14	12	ENSG00000089157	17379	0.000788462	0.0929868	0.00847929	0.993235	0.998409	RPLP0	12	ENSG00000214413	1252.66	-0.00292003	0.100222	-0.0291356	0.976756	0.985875	BBIP1	10
ENSG00000181467	908.223	0.00334735	0.136342	0.0245512	0.980413	0.996747	RAP2B	3	ENSG00000104760	24.2997	0.00340713	0.401988	0.0084757	0.993237	0.998409	FGL1	8	ENSG00000225813	5.97958	0.0319463	1.09592	0.0291502	0.976745	0.985875		2
ENSG00000182183	86.6162	0.00603761	0.257542	0.0234432	0.981297	0.996747	SHISAL2A	1	ENSG00000109919	1461.35	0.00128909	0.147488	0.00874029	0.993026	0.998409	MTCH2	11	ENSG00000197150	1936.54	0.00395092	0.136454	0.0289542	0.976901	0.985937	ABCB8	7
ENSG00000226721	44.446	-0.00587765	0.241179	-0.0243705	0.980557	0.996747	EEF1DP2	9	ENSG00000111331	88.1393	-0.0017387	0.206406	-0.00842369	0.993279	0.998409	OAS3	12	ENSG00000115839	4168.44	-0.00385961	0.134395	-0.0287183	0.977089	0.986072	RAB3GAP1	2
ENSG00000265916	44.2461	0.00655579	0.277719	0.0236059	0.981167	0.996747		17	ENSG00000111716	10797.2	-0.000850722	0.0987157	-0.00861789	0.993124	0.998409	LDHB	12	ENSG00000155438	613.275	-0.00268828	0.0958251	-0.028054	0.977619	0.986467	NIFK	2
ENSG00000288864	40.1593	0.00704178	0.28937	0.0243349	0.980585	0.996747	ARHGAP11A-SCG5	15	ENSG00000124243	352.04	0.00144125	0.167668	0.00859586	0.993142	0.998409	BCAS4	20	ENSG00000158555	2309.42	0.0037752	0.134653	0.0280365	0.977633	0.986467	GDPD5	11
ENSG00000101161	5548.72	-0.00202724	0.0878036	-0.0230883	0.98158	0.996946	PRPF6	20	ENSG00000151715	23.1043	-0.00595867	0.711547	-0.00837424	0.993318	0.998409	TMEM45B	11	ENSG00000167800	11.2335	-0.0235299	0.839653	-0.0280234	0.977643	0.986467	TBX10	11
ENSG00000171533	19139	-0.00186611	0.0816369	-0.0228587	0.981763	0.997021	MAP6	11	ENSG00000248527	2586.69	0.00152189	0.17256	0.00881947	0.992963	0.998409	MTATP6P1	1	ENSG00000177663	104.227	-0.0117638	0.428751	-0.0274373	0.978111	0.986883	IL17RA	22
ENSG00000247315	2209.08	-0.00148617	0.0648747	-0.0229083	0.981723	0.997021	ZCCHC3	20	ENSG00000165821	4687.97	-0.00075267	0.0934266	-0.00805628	0.993572	0.998609	SALL2	14	ENSG00000154016	13.8085	0.0132845	0.486467	0.0273081	0.978214	0.986932	GRAP	17
ENSG00000036565	12.6415	-0.00974648	0.524528	-0.0185814	0.985175	0.997098	SLC18A1	8	ENSG00000164134	1723.51	0.000552568	0.0695655	0.00794314	0.993662	0.998644	NAA15	4	ENSG00000158486	12.9662	-0.017759	0.653208	-0.0271874	0.97831	0.986975	DNAH3	16
ENSG00000066777	2976.46	0.00160475	0.0813416	0.0197285	0.98426	0.997098	ARFGEF1	8	ENSG00000198538	326.663	-0.00178218	0.226601	-0.00786484	0.993725	0.998651	ZNF28	19	ENSG00000053747	87.0978	0.00610106	0.226906	0.0268881	0.978549	0.987161	LAMA3	18
ENSG00000067048	750.875	-0.00355708	0.168147	-0.0211546	0.983122	0.997098	DDX3Y	Y	ENSG00000109534	389.033	0.00132761	0.171066	0.00776081	0.993808	0.998679	GAR1	4	ENSG00000104375	260.977	0.0041089	0.153415	0.0267829	0.978633	0.98719	STK3	8
ENSG00000073849	1986.04	0.00421437	0.216178	0.0194949	0.984446	0.997098	ST6GAL1	3	ENSG00000176473	904.575	-0.0018347	0.239697	-0.00765426	0.993893	0.998708	WDR25	14	ENSG00000185507	9.53545	-0.0124445	0.490167	-0.0253883	0.979745	0.988257	IRF7	11
ENSG00000089902	1017.99	0.00223359	0.110275	0.0202547	0.98384	0.997098	RCOR1	14	ENSG00000110697	5653.83	-0.00103491	0.141563	-0.00731065	0.994167	0.998739	PITPNM1	11	ENSG00000154102	12.369	0.0130176	0.515466	0.025254	0.979852	0.98831	C16orf74	16
ENSG00000100523	1975.26	-0.0020383	0.0965835	-0.021104	0.983163	0.997098	DDHD1	14	ENSG00000129636	4483.6	-0.00070481	0.0969561	-0.00726937	0.9942	0.998739	ITFG1	16	ENSG00000213347	88.7582	0.00689177	0.274604	0.0250972	0.979977	0.988381	MXD3	5
ENSG00000101349	3795.35	0.00259613	0.124936	0.0207797	0.983421	0.997098	PAK5	20	ENSG00000138336	806.539	0.00097355	0.133574	0.00728847	0.994185	0.998739	TET1	10	ENSG00000064225	126.116	-0.00669705	0.271607	-0.0246571	0.980328	0.98846	ST3GAL6	3
ENSG00000102312	796.215	0.00213817	0.111215	0.0192255	0.984661	0.997098	PORCN	X	ENSG00000143797	3261.3	-0.00113903	0.155998	-0.00730158	0.994174	0.998739	MBOAT2	2	ENSG00000066557	2098.27	-0.00244359	0.0985072	-0.0248062	0.98021	0.98846	LRRC40	1
ENSG00000103056	5190.03	0.00217044	0.102299	0.0212166	0.983073	0.997098	SMPD3	16	ENSG00000256594	49.3227	0.00197037	0.270724	0.00727815	0.994193	0.998739		12	ENSG00000205277	24.1249	0.0130019	0.522442	0.0248867	0.980145	0.98846	MUC12	7
ENSG00000108506	732.789	0.00284505	0.140134	0.0203023	0.983802	0.997098	INTS2	17	ENSG00000149658	2685.49	-0.000535924	0.0744345	-0.00719994	0.994255	0.998739	YTHDF1	20	ENSG00000248751	52.9792	0.00641835	0.259622	0.0247219	0.980277	0.98846		22
ENSG00000108587	1729.13	0.00251028	0.119172	0.0210643	0.983194	0.997098	GOSR1	17	ENSG00000099785	492.463	-0.00185232	0.269034	-0.00688508	0.994507	0.998908	MARCHF2	19	ENSG00000254505	571.184	0.00316763	0.127945	0.0247579	0.980248	0.98846	CHMP4A	14
ENSG00000113580	270.182	0.0045658	0.230612	0.0197986	0.984204	0.997098	NR3C1	5	ENSG00000142405	8.06721	0.00419067	0.611784	0.00684991	0.994535	0.998908	NLRP12	19	ENSG00000123240	6254.17	-0.00205079	0.0836778	-0.0245082	0.980447	0.98847	OPTN	10
ENSG00000115252	130.733	0.00527607	0.249072	0.0211829	0.9831	0.997098	PDE1A	2	ENSG00000011465	136.941	0.00493123	0.758932	0.0064976	0.994816	0.999005	DCN	12	ENSG00000134258	22.3059	-0.00823489	0.33563	-0.0245356	0.980425	0.98847	VTCN1	1
ENSG00000115289	517.421	0.00198369	0.105199	0.0188565	0.984956	0.997098	PCGF1	2	ENSG00000088808	3110	0.000740947	0.116101	0.00638189	0.994908	0.999005	PPP1R13B	14	ENSG00000067167	1729.65	0.00244579	0.100317	0.0243807	0.980549	0.988517	TRAM1	8
ENSG00000115919	262.252	-0.0023842	0.121576	-0.0196107	0.984354	0.997098	KYNU	2	ENSG00000115085	23.65	0.00312786	0.483571	0.00646825	0.994839	0.999005	ZAP70	2	ENSG00000170175	369.952	-0.00383422	0.159319	-0.0240663	0.9808	0.988715	CHRNB1	17
ENSG00000117013	70.3504	-0.00450631	0.218535	-0.0206206	0.983548	0.997098	KCNQ4	1	ENSG00000160145	6881.93	-0.000953422	0.148829	-0.00640618	0.994889	0.999005	KALRN	3	ENSG00000171236	9.45855	0.014873	0.629408	0.0236302	0.981148	0.989011	LRG1	19
ENSG00000119004	844.208	0.00220631	0.118122	0.0186781	0.985098	0.997098	CYP20A1	2	ENSG00000286001	952.816	0.000810137	0.124974	0.00648244	0.994828	0.999005		5	ENSG00000115353	253.971	-0.00620321	0.264579	-0.0234456	0.981295	0.989104	TACR1	2
ENSG00000119929	398.718	-0.00244991	0.125308	-0.019551	0.984402	0.997098	CUTC	10	ENSG00000086504	1451.22	-0.00114279	0.185986	-0.00614449	0.995097	0.99901	MRPL28	16	ENSG00000103351	1330.91	-0.00233765	0.100631	-0.0232299	0.981467	0.989218	CLUAP1	16
ENSG00000122203	4589.56	0.00161308	0.0863217	0.0186868	0.985091	0.997098	KIAA1191	5	ENSG00000092470	130.372	0.00158073	0.256485	0.00616304	0.995083	0.99901	WDR76	15	ENSG00000161681	5531.6	0.00348479	0.150422	0.0231668	0.981517	0.989218	SHANK1	19
ENSG00000124827	8.36663	0.0112721	0.601777	0.0187313	0.985055	0.997098	GCM2	6	ENSG00000112293	1164.76	0.000857088	0.143818	0.00595952	0.995245	0.99901	GPLD1	6	ENSG00000100916	829.063	-0.00181206	0.0811366	-0.0223335	0.982182	0.989439	BRMS1L	14
ENSG00000129221	9.72179	0.0117668	0.564213	0.0208552	0.983361	0.997098	AIPL1	17	ENSG00000123329	41.3945	-0.00227423	0.37993	-0.00598593	0.995224	0.99901	ARHGAP9	12	ENSG00000102362	66.8491	0.00811891	0.360019	0.0225514	0.982008	0.989439	SYTL4	X
ENSG00000134884	12507.3	0.00230981	0.123022	0.0187755	0.98502	0.997098	ARGLU1	13	ENSG00000170633	1177.21	-0.000845249	0.141612	-0.00596878	0.995238	0.99901	RNF34	12	ENSG00000126453	39.6041	-0.0099225	0.439931	-0.0225547	0.982005	0.989439	BCL2L12	19
ENSG00000135108	5392.78	0.00231099	0.111514	0.0207238	0.983466	0.997098	FBXO21	12	ENSG00000228653	13.1994	-0.00246156	0.394318	-0.00624257	0.995019	0.99901	HNRNPCP7	7	ENSG00000159307	2098.76	0.00528258	0.237143	0.0222759	0.982228	0.989439	SCUBE1	22
ENSG00000136197	432.817	0.00315035	0.158652	0.019857	0.984157	0.997098	C7orf25	7	ENSG00000121578	519.231	0.000975298	0.166628	0.00585316	0.99533	0.99904	B4GALT4	3	ENSG00000161888	37.3578	-0.00807563	0.355609	-0.0227093	0.981882	0.989439	SPC24	19
ENSG00000138686	1236.87	0.00206447	0.107814	0.0191484	0.984723	0.997098	BBS7	4	ENSG00000078804	3713.99	-0.000951976	0.17344	-0.00548879	0.995621	0.999109	TP53INP2	20	ENSG00000203799	31.9133	-0.00671643	0.298239	-0.0225203	0.982033	0.989439	CCDC162P	6
ENSG00000143224	812.346	-0.0030565	0.152622	-0.0200266	0.984022	0.997098	PPOX	1	ENSG00000117791	53.4274	-0.00193058	0.347856	-0.00554995	0.995572	0.999109	MTARC2	1	ENSG00000213719	594.436	-0.0074118	0.329641	-0.0224844	0.982062	0.989439	CLIC1	6
ENSG00000143256	1968.94	-0.00316906	0.158751	-0.0199624	0.984073	0.997098	PFDN2	1	ENSG00000154928	5274.41	0.000915704	0.164773	0.00555738	0.995566	0.999109	EPHB1	3	ENSG00000226650	6.92362	0.0160294	0.717734	0.0223333	0.982182	0.989439	KIF4B	5
ENSG00000146006	1411.54	-0.0040008	0.203008	-0.0197076	0.984277	0.997098	LRRTM2	5	ENSG00000243056	69.7067	-0.00113446	0.205809	-0.00551222	0.995602	0.999109	EIF4EBP3	5	ENSG00000276592	13.2127	-0.0100179	0.447026	-0.0224101	0.982121	0.989439	PHB1P6	7
ENSG00000149809	1885.82	-0.00326846	0.158857	-0.0205749	0.983585	0.997098	TM7SF2	11	ENSG00000151779	2887.7	0.000606479	0.112346	0.00539832	0.995693	0.999126	NBAS	2	ENSG00000197566	545.333	0.00318017	0.143332	0.0221874	0.982298	0.989455	ZNF624	17
ENSG00000154582	1581.49	0.00235982	0.112507	0.0209749	0.983266	0.997098	ELOC	8	ENSG00000100296	1368.98	0.000594039	0.124574	0.00476857	0.996195	0.999183	THOC5	22	ENSG00000168961	13.6526	-0.0129023	0.586253	-0.022008	0.982442	0.989544	LGALS9	17
ENSG00000155755	1331.42	0.00235109	0.110662	0.0212457	0.98305	0.997098	TMEM237	2	ENSG00000119318	5904.86	-0.000391604	0.0760686	-0.00514804	0.995892	0.999183	RAD23B	9	ENSG00000083817	353.804	-0.00333124	0.154323	-0.0215861	0.982778	0.989744	ZNF416	19
ENSG00000159111	1229.1	0.00254791	0.112614	0.0226251	0.981949	0.997098	MRPL10	17	ENSG00000138430	4413.55	-0.000553132	0.111459	-0.00496267	0.99604	0.999183	OLA1	2	ENSG00000133624	236.483	-0.00510907	0.237039	-0.0215537	0.982804	0.989744	ZNF767P	7
ENSG00000163623	1137.86	0.0119351	0.5336	0.0223671	0.982155	0.997098	NKX6-1	4	ENSG00000148019	1610.12	0.000469554	0.0964521	0.00486826	0.996116	0.999183	CEP78	9	ENSG00000140718	5759.5	-0.00240561	0.111063	-0.0216599	0.982719	0.989744	FTO	16
ENSG00000166225	1461.93	0.00333791	0.166862	0.020004	0.98404	0.997098	FRS2	12	ENSG00000157999	26.7072	0.00126651	0.266208	0.0047576	0.996204	0.999183	ANKRD61	7	ENSG00000109911	620.281	0.00220252	0.102957	0.0213927	0.982932	0.989818	ELP4	11
ENSG00000166233	5530.74	0.0024389	0.120717	0.0202034	0.983881	0.997098	ARIH1	15	ENSG00000177519	7194.23	-0.00152548	0.297894	-0.00512089	0.995914	0.999183	RPRM	2	ENSG00000249624	88.217	0.00661585	0.311005	0.0212725	0.983028	0.98986	IFNAR2-IL10RB	21
ENSG00000167904	726.023	-0.00233533	0.106881	-0.0218499	0.982568	0.997098	TMEM68	8	ENSG00000179195	5472.71	-0.000530988	0.112909	-0.00470279	0.996248	0.999183	ZNF664	12	ENSG00000163462	3458.25	-0.00156963	0.0748383	-0.0209736	0.983267	0.990045	TRIM46	1
ENSG00000168589	17.4711	0.0077068	0.369757	0.0208429	0.983371	0.997098	DYNLRB2	16	ENSG00000182872	2724.22	0.000382517	0.0761545	0.00502291	0.995992	0.999183	RBM10	X	ENSG00000108262	9916.28	-0.00223349	0.107294	-0.0208166	0.983392	0.990116	GIT1	17
ENSG00000170509	11.479	-0.00856025	0.410517	-0.0208524	0.983363	0.997098	HSD17B13	4	ENSG00000189212	58.7033	-0.00133305	0.264888	-0.00503252	0.995985	0.999183	DPY19L2P1	7	ENSG00000238222	6.6749	-0.0165827	0.802739	-0.0206576	0.983519	0.990189	MKRN4P	X
ENSG00000171811	199.994	0.00495444	0.244567	0.020258	0.983838	0.997098	CFAP46	10	ENSG00000130158	167.202	-0.00128046	0.284699	-0.00449759	0.996411	0.999291	DOCK6	19	ENSG00000154582	1700.67	0.00249699	0.121654	0.0205254	0.983624	0.990219	ELOC	8
ENSG00000172568	268.168	0.00826649	0.398673	0.020735	0.983457	0.997098	FNDC9	5	ENSG00000166265	27.8643	0.00200496	0.45375	0.00441863	0.996474	0.999299	CYYR1	21	ENSG00000224106	28.1397	-0.00819921	0.400311	-0.0204821	0.983659	0.990219	CYP4F25P	9
ENSG00000175066	1162.05	0.00335519	0.175278	0.0191421	0.984728	0.997098	GK5	3	ENSG00000032389	1213.26	0.000368386	0.0860318	0.00428198	0.996583	0.999349	EIPR1	2	ENSG00000066294	21.2286	0.0060191	0.297342	0.0202431	0.983849	0.990246	CD84	1
ENSG00000177752	43.1165	0.00923818	0.443592	0.0208259	0.983385	0.997098	YIPF7	4	ENSG00000114125	1985.3	0.000697489	0.165407	0.00421681	0.996635	0.999349	RNF7	3	ENSG00000102760	21.6169	0.0165587	0.817471	0.020256	0.983839	0.990246	RGCC	13
ENSG00000178074	1200.36	0.00196374	0.0990414	0.0198274	0.984181	0.997098	C2orf69	2	ENSG00000104381	6306.68	-0.000554557	0.139748	-0.00396828	0.996834	0.999382	GDAP1	8	ENSG00000153283	21.1633	-0.0150644	0.743197	-0.0202698	0.983828	0.990246	CD96	3
ENSG00000184792	1489.81	-0.00152273	0.0695495	-0.0218942	0.982532	0.997098	OSBP2	22	ENSG00000121775	738.912	-0.000381813	0.0954485	-0.0040002	0.996808	0.999382	TMEM39B	1	ENSG00000144228	581.676	-0.00248034	0.123604	-0.0200669	0.98399	0.990333	SPOPL	2
ENSG00000188038	8.538	0.00977238	0.432462	0.0225971	0.981972	0.997098	NRN1L	16	ENSG00000172361	107.041	0.000844413	0.205824	0.00410259	0.996727	0.999382	CFAP53	18	ENSG00000054983	1508.78	-0.00186711	0.0937508	-0.0199156	0.984111	0.990399	GALC	14
ENSG00000188994	4262.76	0.00267743	0.140882	0.0190047	0.984837	0.997098	ZNF292	6	ENSG00000126088	905.334	-0.000651985	0.173667	-0.00375422	0.997005	0.999497	UROD	1	ENSG00000117399	15.5892	-0.0114856	0.592235	-0.0193937	0.984527	0.990763	CDC20	1
ENSG00000198000	833.185	-0.00217829	0.112957	-0.0192842	0.984614	0.997098	NOL8	9	ENSG00000166295	882.483	-0.000406289	0.112788	-0.00360224	0.997126	0.999563	ANAPC16	10	ENSG00000175087	2884.09	0.00296182	0.15516	0.0190888	0.98477	0.990953	PDIK1L	1
ENSG00000198898	2415.65	-0.00262213	0.124657	-0.0210348	0.983218	0.997098	CAPZA2	7	ENSG00000053108	871.499	-0.000753566	0.274891	-0.00274133	0.997813	0.999613	FSTL4	5	ENSG00000174943	4215.62	-0.00223109	0.117374	-0.0190085	0.984834	0.990962	KCTD13	16
ENSG00000204348	295.43	-0.00458061	0.213672	-0.0214375	0.982897	0.997098	DXO	6	ENSG00000066027	138.314	-0.000653333	0.207905	-0.00314246	0.997493	0.999613	PPP2R5A	1	ENSG00000137821	1710.7	0.00166154	0.0906251	0.0183342	0.985372	0.991448	LRRC49	15
ENSG00000213619	747.597	0.00192485	0.0997582	0.0192951	0.984606	0.997098	NDUFS3	11	ENSG00000108788	1143.36	0.000359492	0.113487	0.00316768	0.997473	0.999613	MLX	17	ENSG00000131584	5771.37	-0.00249323	0.139065	-0.0179285	0.985696	0.991594	ACAP3	1
ENSG00000219073	14.3512	-0.00724698	0.382121	-0.0189651	0.984869	0.997098	CELA3B	1	ENSG00000115685	2293.29	-0.000272452	0.0917723	-0.00296878	0.997631	0.999613	PPP1R7	2	ENSG00000159199	1334.77	-0.002882	0.161206	-0.0178778	0.985736	0.991594	ATP5MC1	17
ENSG00000225973	111.46	-0.00332656	0.159233	-0.0208912	0.983332	0.997098	PIGBOS1	15	ENSG00000141086	64.4816	0.00130503	0.432023	0.00302074	0.99759	0.999613	CTRL	16	ENSG00000168216	2211.53	-0.00182558	0.101061	-0.0180641	0.985588	0.991594	LMBRD1	6
ENSG00000228146	25.9548	0.00604563	0.317587	0.0190361	0.984812	0.997098	CASP16P	16	ENSG00000142546	1231.15	-0.000426876	0.148834	-0.00286812	0.997712	0.999613	NOSIP	19	ENSG00000243746	20.418	0.00563292	0.314694	0.0178996	0.985719	0.991594	EEF1A1P10	7
ENSG00000233966	10.5469	0.00897693	0.430674	0.0208439	0.98337	0.997098	UBE2SP1	17	ENSG00000148057	112.404	-0.000610664	0.191774	-0.00318429	0.997459	0.999613	IDNK	9	ENSG00000003056	2546.23	0.00144426	0.0820063	0.0176116	0.985949	0.991753	M6PR	12
ENSG00000234814	12.8672	-0.00807449	0.43433	-0.0185907	0.985168	0.997098	SVIL2P	10	ENSG00000173153	377.91	-0.000586056	0.169205	-0.00346359	0.997236	0.999613	ESRRA	11	ENSG00000285897	47.278	0.0049759	0.284547	0.0174871	0.986048	0.991798		17
ENSG00000240024	314.691	-0.00225881	0.106481	-0.0212133	0.983075	0.997098	SNHG33	3	ENSG00000177030	5023.87	0.000285273	0.105397	0.00270665	0.99784	0.999613	DEAF1	11	ENSG00000174844	34.6087	0.00613232	0.352141	0.0174144	0.986106	0.991801	DNAH12	3
ENSG00000244617	133.545	-0.00322984	0.158966	-0.0203178	0.98379	0.997098	ASPRV1	2	ENSG00000188283	534.016	0.000485188	0.156077	0.00310864	0.99752	0.999613	ZNF383	19	ENSG00000120784	1529.57	-0.00140043	0.0814204	-0.0172	0.986277	0.991918	ZFP30	19
ENSG00000254503	11.9215	0.00752851	0.343489	0.0219178	0.982514	0.997098		19	ENSG00000258984	62.0801	-0.000876449	0.312046	-0.00280872	0.997759	0.999613	UBE2F-SCLY	2	ENSG00000214087	1023.7	-0.00128753	0.0759762	-0.0169464	0.986479	0.991997	ARL16	17
ENSG00000274570	215.96	0.00413658	0.198284	0.0208619	0.983356	0.997098	SPDYE10	7	ENSG00000284512	34.3949	-0.00113661	0.385624	-0.00294745	0.997648	0.999613		16	ENSG00000231831	12.3616	-0.00878852	0.516431	-0.0170178	0.986422	0.991997	MTHFD1P1	X
ENSG00000276966	25.3577	-0.00636626	0.289085	-0.0220221	0.98243	0.997098	H4C5	6	ENSG00000138757	10665.1	0.000328745	0.131406	0.00250175	0.998004	0.999673	G3BP2	4	ENSG00000272578	367.247	-0.00272409	0.16123	-0.0168957	0.98652	0.991997	GUSBP11	22
ENSG00000278053	1137.55	0.00547037	0.29416	0.0185966	0.985163	0.997098	DDX52	17	ENSG00000146021	589.071	0.000461459	0.185091	0.00249314	0.998011	0.999673	KLHL3	5	ENSG00000092978	794.545	-0.00149772	0.0897248	-0.0166923	0.986682	0.992042	GPATCH2	1
ENSG00000104660	2742.55	-0.00126794	0.0689836	-0.0183803	0.985335	0.997185	LEPROTL1	8	ENSG00000052841	3610.22	0.000311914	0.147218	0.00211873	0.99831	0.999707	TTC17	11	ENSG00000136897	1028.1	-0.00164064	0.0986378	-0.0166329	0.986729	0.992042	MRPL50	9
ENSG00000148488	197.57	-0.00652718	0.357294	-0.0182684	0.985425	0.997185	ST8SIA6	10	ENSG00000067704	2226.42	0.000196473	0.102283	0.00192088	0.998467	0.999707	IARS2	1	ENSG00000236474	8.49292	0.0086785	0.520293	0.01668	0.986692	0.992042	GCNT1P1	20
ENSG00000250678	6.54928	-0.0111523	0.609186	-0.0183068	0.985394	0.997185		5	ENSG00000100997	1891.37	0.000191339	0.121226	0.00157837	0.998741	0.999707	ABHD12	20	ENSG00000143226	23.0544	-0.00844573	0.525803	-0.0160625	0.987185	0.992445	FCGR2A	1
ENSG00000157423	148.823	-0.00420544	0.235424	-0.0178632	0.985748	0.997313	HYDIN	16	ENSG00000106327	355.194	0.000300108	0.178005	0.00168595	0.998655	0.999707	TFR2	7	ENSG00000173141	845.876	0.00163906	0.104822	0.0156366	0.987524	0.992731	MRPL57	13
ENSG00000165861	1555.94	-0.00174889	0.0982645	-0.0177978	0.9858	0.997313	ZFYVE1	14	ENSG00000126351	4457.36	0.000207435	0.133977	0.00154829	0.998765	0.999707	THRA	17	ENSG00000036054	1255.62	-0.00178841	0.117019	-0.015283	0.987806	0.99296	TBC1D23	3
ENSG00000166268	22.6944	0.00883819	0.497459	0.0177667	0.985825	0.997313	MYRFL	12	ENSG00000133142	3352.06	-0.000232942	0.105211	-0.00221405	0.998233	0.999707	TCEAL4	X	ENSG00000182149	4198.72	-0.00116143	0.0795096	-0.0146074	0.988345	0.993446	IST1	16
ENSG00000187984	7.54589	-0.0122044	0.685593	-0.0178012	0.985797	0.997313	ANKRD19P	9	ENSG00000142065	1240.5	0.000289864	0.122516	0.00236592	0.998112	0.999707	ZFP14	19	ENSG00000105829	519.847	0.00224761	0.156454	0.0143659	0.988538	0.993511	BET1	7
ENSG00000188316	59.2454	-0.00419694	0.23475	-0.0178784	0.985736	0.997313	ENO4	10	ENSG00000155275	662.147	0.000292468	0.138183	0.00211652	0.998311	0.999707	TRMT44	4	ENSG00000146001	43.7717	0.00347949	0.242977	0.0143203	0.988574	0.993511	PCDHB18P	5
ENSG00000078319	153.44	0.00260309	0.148831	0.0174902	0.986046	0.997322	PMS2P1	7	ENSG00000167858	7.22556	-0.00115947	0.607852	-0.00190749	0.998478	0.999707	TEKT1	17	ENSG00000158806	389.568	0.00306516	0.212362	0.0144337	0.988484	0.993511	NPM2	8
ENSG00000088038	1161.29	-0.00236895	0.134048	-0.0176725	0.9859	0.997322	CNOT3	19	ENSG00000175229	494.32	0.000354816	0.19839	0.00178848	0.998573	0.999707	GAL3ST3	11	ENSG00000077721	1832.58	-0.000961349	0.069219	-0.0138885	0.988919	0.993802	UBE2A	X
ENSG00000091127	158.556	-0.00282499	0.160373	-0.0176151	0.985946	0.997322	PUS7	7	ENSG00000198075	69.636	-0.000653417	0.348937	-0.00187259	0.998506	0.999707	SULT1C4	2	ENSG00000249286	13.8858	-0.00592644	0.432206	-0.0137121	0.98906	0.993889	AMD1P3	5
ENSG00000107960	611.865	-0.00228583	0.135	-0.0169321	0.986491	0.997322	STN1	10	ENSG00000241685	2713.22	-0.000219681	0.127683	-0.00172053	0.998627	0.999707	ARPC1A	7	ENSG00000163064	2477.01	0.00720688	0.530833	0.0135765	0.989168	0.993942	EN1	2
ENSG00000113522	1315.89	0.00193243	0.113631	0.0170063	0.986432	0.997322	RAD50	5	ENSG00000283162	13.6931	-0.000840158	0.462824	-0.00181528	0.998552	0.999707		9	ENSG00000168412	101.307	-0.0027601	0.20533	-0.0134423	0.989275	0.993995	MTNR1A	4
ENSG00000128626	203.343	0.00311345	0.1832	0.0169948	0.986441	0.997322	MRPS12	19	ENSG00000105298	1098.42	-0.000190066	0.143385	-0.00132556	0.998942	0.999718	CACTIN	19	ENSG00000166503	10552.8	-0.00102116	0.0778793	-0.0131121	0.989538	0.994204	HDGFL3	15
ENSG00000131375	1882.38	0.001286	0.0736747	0.0174551	0.986074	0.997322	CAPN7	3	ENSG00000153879	5228.58	0.000388831	0.26606	0.00146144	0.998834	0.999718	CEBPG	19	ENSG00000165752	1470.2	-0.00178665	0.141974	-0.0125844	0.989959	0.994462	STK32C	10
ENSG00000170222	302.944	0.00288603	0.168672	0.0171103	0.986349	0.997322	ADPRM	17	ENSG00000168497	27.8867	0.000867175	0.644628	0.00134523	0.998927	0.999718	CAVIN2	2	ENSG00000204642	5.05866	-0.0105916	0.834629	-0.0126902	0.989875	0.994462	HLA-F	6
ENSG00000205765	2226.71	0.000928138	0.0535521	0.0173315	0.986172	0.997322	RIMOC1	5	ENSG00000089356	12.5871	0.000500521	0.549599	0.000910703	0.999273	0.999871	FXYD3	19	ENSG00000284024	1282.53	0.00151645	0.120072	0.0126296	0.989923	0.994462	MSANTD7	10
ENSG00000232573	7.56713	-0.00897789	0.528987	-0.0169719	0.986459	0.997322	RPL3P4	14	ENSG00000134072	840.835	0.000187174	0.218706	0.000855825	0.999317	0.999871	CAMK1	3	ENSG00000008256	1981.27	-0.00152206	0.12166	-0.0125108	0.990018	0.994465	CYTH3	7
ENSG00000256030	9.43316	-0.00914009	0.528031	-0.0173098	0.986189	0.997322	CBX3P4	12	ENSG00000143079	2350.96	-0.00011087	0.11387	-0.000973646	0.999223	0.999871	CTTNBP2NL	1	ENSG00000215910	59.2139	-0.00590159	0.489167	-0.0120646	0.990374	0.994768	C1orf167	1
ENSG00000259660	112.895	-0.00609963	0.353504	-0.0172548	0.986233	0.997322	DNM1P47	15	ENSG00000196704	2311.45	-0.000100898	0.105897	-0.000952794	0.99924	0.999871	AMZ2	17	ENSG00000141385	3006.44	0.00107749	0.0903608	0.0119243	0.990486	0.994825	AFG3L2	18
ENSG00000173338	11.4888	0.00802483	0.483166	0.0166089	0.986749	0.997528	KCNK7	11	ENSG00000011677	2979.63	9.7676e-05	0.215481	0.000453293	0.999638	0.999901	GABRA3	X	ENSG00000198538	365.706	-0.00207794	0.177243	-0.0117237	0.990646	0.994931	ZNF28	19
ENSG00000168481	645.747	0.00371988	0.225107	0.016525	0.986816	0.99754	LGI3	8	ENSG00000073146	48.6006	-0.000119664	0.407525	-0.000293635	0.999766	0.999901	MOV10L1	22	ENSG00000185515	1029.92	-0.000843026	0.0744539	-0.0113228	0.990966	0.995149	BRCC3	X
ENSG00000006015	967.138	-0.00247931	0.15211	-0.0162994	0.986996	0.997611	REX1BD	19	ENSG00000100307	582.986	2.18909e-05	0.176431	0.000124076	0.999901	0.999901	CBX7	22	ENSG00000198218	3405.3	0.000867132	0.0766415	0.0113141	0.990973	0.995149	QRICH1	3
ENSG00000102572	2365.16	-0.00148384	0.0909678	-0.0163117	0.986986	0.997611	STK24	13	ENSG00000106077	196.262	-0.000101483	0.150132	-0.000675959	0.999461	0.999901	ABHD11	7	ENSG00000106785	109.834	0.00192076	0.173874	0.0110468	0.991186	0.995308	TRIM14	9
ENSG00000079277	562.057	-0.00236033	0.147027	-0.0160537	0.987192	0.997647	MKNK1	1	ENSG00000109689	1423.71	3.26914e-05	0.131938	0.000247779	0.999802	0.999901	STIM2	4	ENSG00000175544	40.3669	0.00458062	0.418355	0.0109491	0.991264	0.995331	CABP4	11
ENSG00000211450	1026.69	-0.0020362	0.126042	-0.0161549	0.987111	0.997647	SELENOH	11	ENSG00000115053	16041.6	3.84707e-05	0.0862622	0.000445973	0.999644	0.999901	NCL	2	ENSG00000213983	2470.55	0.000898138	0.0830929	0.0108088	0.991376	0.995388	AP1G2	14
ENSG00000211451	144.547	-0.00309818	0.193035	-0.0160498	0.987195	0.997647	GNRHR2	1	ENSG00000133812	3072.19	-3.72491e-05	0.101703	-0.000366252	0.999708	0.999901	SBF2	11	ENSG00000084110	16.4656	-0.00418441	0.3914	-0.0106909	0.99147	0.995427	HAL	12
ENSG00000219355	9.00849	-0.0076346	0.488615	-0.015625	0.987534	0.997934	RPL31P52	12	ENSG00000165379	1580.27	2.6632e-05	0.188521	0.000141268	0.999887	0.999901	LRFN5	14	ENSG00000130748	596.199	0.00160633	0.157725	0.0101844	0.991874	0.995778	TMEM160	19
ENSG00000057252	528.287	-0.00229978	0.149805	-0.0153518	0.987752	0.997962	SOAT1	1	ENSG00000170458	30.5753	-6.26331e-05	0.273346	-0.000229135	0.999817	0.999901	CD14	5	ENSG00000096060	111.333	-0.00227089	0.240119	-0.00945734	0.992454	0.996194	FKBP5	6
ENSG00000138375	1084.46	-0.00140663	0.0907813	-0.0154947	0.987638	0.997962	SMARCAL1	2	ENSG00000236699	22.4479	0.000192279	0.379689	0.000506411	0.999596	0.999901	ARHGEF38	4	ENSG00000162777	6.37647	0.00578348	0.609939	0.00948205	0.992435	0.996194	DENND2D	1
ENSG00000158164	1563.92	-0.00273338	0.178327	-0.0153279	0.987771	0.997962	TMSB15A	X	ENSG00000064218	39.7101	-0.386277	0.906893	-0.425935	NA	NA	DMRT3	9	ENSG00000171223	340.345	0.00249682	0.263776	0.00946568	0.992448	0.996194	JUNB	19
ENSG00000174444	28340.4	0.00231597	0.151216	0.0153156	0.98778	0.997962	RPL4	15	ENSG00000066379	29.636	-1.55388	1.05686	-1.47029	NA	NA	POLR1H	6	ENSG00000167384	530.511	-0.00109257	0.118252	-0.0092393	0.992628	0.996259	ZNF180	19
ENSG00000119720	1283.4	-0.00143693	0.094909	-0.0151401	0.98792	0.997993	NRDE2	14	ENSG00000104903	12.2502	0.904778	0.839543	1.0777	NA	NA	LYL1	19	ENSG00000275722	10.2605	0.00491481	0.530866	0.00925809	0.992613	0.996259	LYZL6	17
ENSG00000143742	6321.9	0.00144786	0.0956134	0.0151429	0.987918	0.997993	SRP9	1	ENSG00000105996	74.7503	-1.71402	0.746215	-2.29695	NA	NA	HOXA2	7	ENSG00000153896	516.574	0.00118509	0.130135	0.00910662	0.992734	0.996298	ZNF599	19
ENSG00000107863	10594.4	-0.000740033	0.0501837	-0.0147465	0.988234	0.998069	ARHGAP21	10	ENSG00000111348	13.2805	0.9667	0.960149	1.00682	NA	NA	ARHGDIB	12	ENSG00000167522	10653.9	0.00104397	0.115331	0.00905192	0.992778	0.996298	ANKRD11	16
ENSG00000154645	288.204	0.00459284	0.306695	0.0149753	0.988052	0.998069	CHODL	21	ENSG00000115956	14.9931	0.578474	0.940834	0.614852	NA	NA	PLEK	2	ENSG00000134245	772.581	0.00271811	0.303235	0.00896373	0.992848	0.996314	WNT2B	1
ENSG00000187554	18.4322	0.00619896	0.419374	0.0147815	0.988207	0.998069	TLR5	1	ENSG00000116833	184.157	1.29408	0.953223	1.35758	NA	NA	NR5A2	1	ENSG00000105568	15695.7	0.000800268	0.0900494	0.00888699	0.992909	0.99632	PPP2R1A	19
ENSG00000258311	305.581	0.00252961	0.17205	0.0147028	0.988269	0.998069		12	ENSG00000118271	82.4224	-1.00335	0.539448	-1.85995	NA	NA	TTR	18	ENSG00000204356	387.087	0.00146654	0.16644	0.00881118	0.99297	0.996325	NELFE	6
ENSG00000270689	16.8841	-0.00701027	0.472162	-0.0148472	0.988154	0.998069	BUD13P1	11	ENSG00000123405	14.4684	0.327471	0.978874	0.334538	NA	NA	NFE2	12	ENSG00000109047	18.1761	-0.0037027	0.438913	-0.00843607	0.993269	0.99657	RCVRN	17
ENSG00000005812	1618.65	0.00113771	0.0892739	0.012744	0.989832	0.998215	FBXL3	13	ENSG00000128918	42.3572	0.61782	0.928835	0.665156	NA	NA	ALDH1A2	15	ENSG00000102755	16.648	-0.00351332	0.423051	-0.00830472	0.993374	0.996582	FLT1	13
ENSG00000011275	1943.17	-0.00115406	0.0923195	-0.0125007	0.990026	0.998215	RNF216	7	ENSG00000133067	24.6099	1.34292	0.898305	1.49495	NA	NA	LGR6	1	ENSG00000104695	5084.35	0.000914378	0.111519	0.0081993	0.993458	0.996582	PPP2CB	8
ENSG00000054793	34842.5	0.000993878	0.0792316	0.012544	0.989992	0.998215	ATP9A	20	ENSG00000137312	164.662	0.716761	0.505721	1.4173	NA	NA	FLOT1	6	ENSG00000197122	5774.69	0.000650466	0.080486	0.00808172	0.993552	0.996582	SRC	20
ENSG00000057657	10.3654	-0.0103037	0.731205	-0.0140914	0.988757	0.998215	PRDM1	6	ENSG00000143851	27.5335	0.243908	0.59158	0.412299	NA	NA	PTPN7	1	ENSG00000205352	423.058	0.00149865	0.182544	0.00820981	0.99345	0.996582	PRR13	12
ENSG00000070886	297.74	0.0026001	0.219057	0.0118695	0.99053	0.998215	EPHA8	1	ENSG00000153234	270.346	-0.915104	0.80071	-1.14286	NA	NA	NR4A2	2	ENSG00000257743	18.9248	0.00534118	0.661308	0.00807669	0.993556	0.996582	MGAM2	7
ENSG00000073331	87.6251	0.00402208	0.307507	0.0130796	0.989564	0.998215	ALPK1	4	ENSG00000162267	52.1787	1.09253	0.732199	1.49212	NA	NA	ITIH3	3	ENSG00000154262	73.8101	0.00246654	0.322161	0.00765623	0.993891	0.996863	ABCA6	17
ENSG00000087237	9.31087	-0.00662637	0.484237	-0.0136842	0.989082	0.998215	CETP	16	ENSG00000162511	45.494	2.04366	0.772606	2.64516	NA	NA	LAPTM5	1	ENSG00000175766	31.7399	0.00296547	0.397924	0.00745235	0.994054	0.996971	EIF4E1B	5
ENSG00000108561	2140.59	-0.00155075	0.111132	-0.0139541	0.988867	0.998215	C1QBP	17	ENSG00000164093	765.433	-0.0234551	0.669982	-0.0350086	NA	NA	PITX2	4	ENSG00000079616	932.141	0.000691796	0.0953166	0.00725788	0.994209	0.997044	KIF22	16
ENSG00000114742	3485.72	0.00208712	0.162028	0.0128812	0.989723	0.998215	WDR48	3	ENSG00000170166	70.3157	0.933074	1.20219	0.776148	NA	NA	HOXD4	2	ENSG00000103496	1263.13	0.000668922	0.0944874	0.00707948	0.994351	0.997044	STX4	16
ENSG00000133466	702.627	0.00207234	0.168011	0.0123345	0.990159	0.998215	C1QTNF6	22	ENSG00000172789	8.0378	-3.77291	2.6713	-1.41239	NA	NA	HOXC5	12	ENSG00000123146	27.6569	-0.00221131	0.306518	-0.00721429	0.994244	0.997044	ADGRE5	19
ENSG00000133835	3059.48	-0.001587	0.119356	-0.0132963	0.989391	0.998215	HSD17B4	5	ENSG00000174600	15.3931	0.683215	0.71556	0.954798	NA	NA	CMKLR1	12	ENSG00000143341	86.2208	0.00360262	0.51343	0.00701677	0.994401	0.997044	HMCN1	1
ENSG00000133958	2109.95	0.00136442	0.0980568	0.0139146	0.988898	0.998215	UNC79	14	ENSG00000179460	45.0718	2.0499	0.713723	2.87212	NA	NA	EEF1A1P27	7	ENSG00000162542	21.6805	0.0039672	0.560684	0.00707564	0.994355	0.997044	TMCO4	1
ENSG00000137502	2424.82	-0.00247374	0.172919	-0.0143058	0.988586	0.998215	RAB30	11	ENSG00000179967	10.0512	-0.0754813	1.26885	-0.0594881	NA	NA	PPP1R14BP3	4	ENSG00000131797	395.528	0.00112861	0.163265	0.00691273	0.994484	0.997072	CLUHP3	16
ENSG00000140105	4470.58	0.00212997	0.163079	0.013061	0.989579	0.998215	WARS1	14	ENSG00000185559	912.424	-0.0358013	0.610259	-0.0586658	NA	NA	DLK1	14	ENSG00000146374	59.2061	0.00382933	0.574767	0.00666242	0.994684	0.997217	RSPO3	6
ENSG00000140488	2335.97	0.00187321	0.142413	0.0131533	0.989505	0.998215	CELF6	15	ENSG00000196826	14.8587	-4.61042	2.98662	-1.54369	NA	NA		19	ENSG00000257949	268.177	-0.00102042	0.162434	-0.00628201	0.994988	0.997466	TEN1	17
ENSG00000141562	3174.68	0.00106582	0.0838493	0.0127111	0.989858	0.998215	NARF	17	ENSG00000197471	78.9707	0.500633	0.58209	0.860062	NA	NA	SPN	16	ENSG00000123405	9.65173	0.00344838	0.558456	0.00617484	0.995073	0.997483	NFE2	12
ENSG00000143919	278.178	-0.00145225	0.122183	-0.0118858	0.990517	0.998215	CAMKMT	2	ENSG00000197576	64.018	-3.11874	2.54485	-1.22551	NA	NA	HOXA4	7	ENSG00000130649	239.273	-0.00175523	0.286673	-0.00612277	0.995115	0.997483	CYP2E1	10
ENSG00000159200	3291.75	0.00145487	0.122112	0.0119143	0.990494	0.998215	RCAN1	21	ENSG00000205583	22.1079	-2.09888	2.89637	-0.724662	NA	NA	STAG3L1	7	ENSG00000076351	936.564	-0.00075778	0.131155	-0.00577775	0.99539	0.997704	SLC46A1	17
ENSG00000161798	26.4918	0.00403579	0.333479	0.0121021	0.990344	0.998215	AQP5	12	ENSG00000234511	27.9481	0.446672	1.47963	0.301881	NA	NA	C5orf58	5	ENSG00000132522	724.064	0.000428427	0.0801837	0.00534307	0.995737	0.997996	GPS2	17
ENSG00000165832	2255.16	0.00108075	0.0803811	0.0134453	0.989272	0.998215	TRUB1	10	ENSG00000244476	8.85762	-2.24299	1.57777	-1.42162	NA	NA	ERVFRD-1	6	ENSG00000104299	527.787	-0.000500872	0.0965899	-0.00518555	0.995863	0.998012	INTS9	8
ENSG00000168297	1192.26	0.00130898	0.0957802	0.0136665	0.989096	0.998215	PXK	3	ENSG00000257093	254.947	0.4927	0.82334	0.598417	NA	NA	DENND11	7	ENSG00000174521	2754.41	-0.000904138	0.173518	-0.00521062	0.995843	0.998012	TTC9B	19
ENSG00000171759	32.0855	-0.00281153	0.234752	-0.0119766	0.990444	0.998215	PAH	12	ENSG00000263266	14.2017	0.372218	0.752564	0.4946	NA	NA	RPS7P1	17	ENSG00000172172	373.675	0.000630083	0.12345	0.00510395	0.995928	0.998022	MRPL13	8
ENSG00000181704	1533.24	-0.00118519	0.100506	-0.0117922	0.990591	0.998215	YIPF6	X	ENSG00000273513	8.16261	-0.365345	2.92941	-0.124716	NA	NA	TBC1D3K	17	ENSG00000197355	411.326	0.00147514	0.298789	0.00493706	0.996061	0.9981	UAP1L1	9
ENSG00000184194	4124.33	-0.000845882	0.0623172	-0.0135738	0.98917	0.998215	GPR173	X	ENSG00000275140	7.3382	4.33118	3.00184	1.44284	NA	NA	SEC22B3P	1	ENSG00000073734	42.5061	-0.00196679	0.408633	-0.0048131	0.99616	0.998144	ABCB11	2
ENSG00000184661	10.6456	-0.00665471	0.559814	-0.0118874	0.990515	0.998215	CDCA2	8	ENSG00000288623	9.70805	0.760728	1.6459	0.462196	NA	NA		12	ENSG00000180626	706.003	-0.00072389	0.154659	-0.00468055	0.996265	0.998194	ZNF594	17
ENSG00000185236	7609.55	0.00124066	0.0946507	0.0131078	0.989542	0.998215	RAB11B	19										ENSG00000107290	4026.43	-0.000324069	0.0748513	-0.00432951	0.996546	0.99842	SETX	9
ENSG00000185955	9.21824	-0.00657784	0.504959	-0.0130265	0.989607	0.998215	SPACDR	7										ENSG00000108950	47.6876	0.00135254	0.318747	0.00424328	0.996614	0.998434	FAM20A	17
ENSG00000186047	144.043	0.00214087	0.15402	0.0138999	0.98891	0.998215	DLEU7	13										ENSG00000068781	8.65822	0.0033382	0.806129	0.00414102	0.996696	0.99846	STON1-GTF2A1L	2
ENSG00000186280	110.66	-0.00198675	0.15547	-0.012779	0.989804	0.998215	KDM4D	11										ENSG00000246575	10.4869	-0.00181898	0.451315	-0.00403041	0.996784	0.998493		2
ENSG00000196787	8.15056	-0.0108001	0.773966	-0.0139542	0.988867	0.998215	H2AC11	6										ENSG00000147117	103.729	0.000747691	0.196247	0.00380995	0.99696	0.998614	ZNF157	X
ENSG00000197479	77.1048	0.00237193	0.201408	0.0117767	0.990604	0.998215	PCDHB11	5										ENSG00000146477	14.5763	0.00137683	0.387114	0.00355664	0.997162	0.998761	SLC22A3	6
ENSG00000197841	772.936	-0.00218173	0.167138	-0.0130535	0.989585	0.998215	ZNF181	19										ENSG00000251013	6.6474	0.00294436	0.873855	0.0033694	0.997312	0.998831	GAPDHP62	8
ENSG00000198954	2542.54	0.00121216	0.102263	0.0118534	0.990543	0.998215	KIFBP	10										ENSG00000267253	11.4562	0.00169009	0.507328	0.00333136	0.997342	0.998831	WHSC1L2P	17
ENSG00000216624	11.0351	0.00648154	0.513956	0.0126111	0.989938	0.998215	GAPDHP72	6										ENSG00000144647	1790.01	0.000252444	0.082248	0.0030693	0.997551	0.998985	POMGNT2	3
ENSG00000220205	10639.5	-0.00176175	0.130803	-0.0134688	0.989254	0.998215	VAMP2	17										ENSG00000141867	6530.57	-0.000340365	0.118237	-0.00287866	0.997703	0.999027	BRD4	19
ENSG00000227449	23.6451	-0.0284709	2.15834	-0.0131911	0.989475	0.998215	FGF7P6	9										ENSG00000197841	820.363	-0.000394352	0.134595	-0.00292991	0.997662	0.999027	ZNF181	19
ENSG00000244045	1767.62	0.0010571	0.0888419	0.0118987	0.990506	0.998215	TMEM199	17										ENSG00000197258	19.7444	-0.00103991	0.384432	-0.00270506	0.997842	0.999058	EIF4BP6	7
ENSG00000248593	28.3746	-0.00379323	0.321459	-0.0118	0.990585	0.998215	DSTNP2	12										ENSG00000197302	1316.68	0.000295328	0.109301	0.00270197	0.997844	0.999058	KRBOX5	16
ENSG00000261040	15.341	0.00467705	0.360483	0.0129744	0.989648	0.998215	WFDC21P	17										ENSG00000102524	6.79003	0.00198453	0.774625	0.00256193	0.997956	0.999114	TNFSF13B	13
ENSG00000278139	27.9218	0.00542683	0.398731	0.0136102	0.989141	0.998215	P3R3URF-PIK3R3	1										ENSG00000063127	14.428	0.00122105	0.526342	0.00231987	0.998149	0.999186	SLC6A16	19
ENSG00000182983	41.5582	-0.00293766	0.251823	-0.0116656	0.990692	0.998249	ZNF662	3										ENSG00000188994	4419.64	0.000302506	0.13359	0.00226442	0.998193	0.999186	ZNF292	6
ENSG00000107890	966.44	-0.00145342	0.126017	-0.0115335	0.990798	0.9983	ANKRD26	10										ENSG00000205583	43.3929	-0.00469489	1.98628	-0.00236366	0.998114	0.999186	STAG3L1	7
ENSG00000005020	290.109	0.00357666	0.349374	0.0102373	0.991832	0.998436	SKAP2	7										ENSG00000074800	10982.7	0.000284983	0.161916	0.00176007	0.998596	0.999198	ENO1	1
ENSG00000035928	1534.91	0.000893681	0.102231	0.00874179	0.993025	0.998436	RFC1	4										ENSG00000084093	211.054	-0.00037901	0.195615	-0.00193753	0.998454	0.999198	REST	4
ENSG00000067208	598.591	0.00141327	0.154676	0.00913695	0.99271	0.998436	EVI5	1										ENSG00000115380	957.791	-0.00122824	0.748738	-0.00164041	0.998691	0.999198	EFEMP1	2
ENSG00000069869	572.37	-0.00118605	0.1367	-0.00867628	0.993077	0.998436	NEDD4	15										ENSG00000158483	13.9303	-0.000662734	0.407214	-0.00162748	0.998701	0.999198	FAM86C1P	11
ENSG00000075643	33.8965	0.00203715	0.244664	0.00832632	0.993357	0.998436	MOCOS	18										ENSG00000221843	887.484	0.000260343	0.156162	0.00166713	0.99867	0.999198	SPATA31H1	2
ENSG00000085563	37.8363	0.00330895	0.297731	0.0111139	0.991133	0.998436	ABCB1	7										ENSG00000235859	160.98	0.000323056	0.18402	0.00175555	0.998599	0.999198		7
ENSG00000091157	3310.75	-0.00116194	0.117687	-0.00987315	0.992122	0.998436	WDR7	18										ENSG00000254221	65.7006	-0.0004429	0.258026	-0.00171649	0.99863	0.999198	PCDHGB1	5
ENSG00000100104	1017.23	0.000904664	0.108429	0.00834339	0.993343	0.998436	SRRD	22										ENSG00000270497	16.8337	-0.000744092	0.428589	-0.00173614	0.998615	0.999198		X
ENSG00000100814	638.609	-0.00109911	0.101281	-0.010852	0.991342	0.998436	CCNB1IP1	14										ENSG00000278615	765.142	-0.0002612	0.145782	-0.00179171	0.99857	0.999198	C11orf98	11
ENSG00000101447	38.8873	0.00210791	0.22765	0.00925946	0.992612	0.998436	FAM83D	20										ENSG00000100324	2081.25	0.000129976	0.0898969	0.00144583	0.998846	0.999233	TAB1	22
ENSG00000102904	381.617	0.000772942	0.0912309	0.00847238	0.99324	0.998436	TSNAXIP1	16										ENSG00000138286	934.004	-0.000155303	0.103399	-0.00150198	0.998802	0.999233	FAM149B1	10
ENSG00000112195	12.8357	-0.00430397	0.410423	-0.0104867	0.991633	0.998436	TREML2	6										ENSG00000135702	92.7062	0.000179201	0.211308	0.000848055	0.999323	0.999435	CHST5	16
ENSG00000116353	461.324	-0.00111194	0.107725	-0.010322	0.991764	0.998436	MECR	1										ENSG00000165733	1642.62	5.91616e-05	0.0698681	0.000846761	0.999324	0.999435	BMS1	10
ENSG00000117245	678.522	-0.00184021	0.192003	-0.00958429	0.992353	0.998436	KIF17	1										ENSG00000174788	9.88438	-0.000604648	0.543408	-0.0011127	0.999112	0.999435	PCP2	19
ENSG00000120251	8539.11	-0.00137123	0.170709	-0.00803255	0.993591	0.998436	GRIA2	4										ENSG00000186088	128.789	-0.000227815	0.240825	-0.000945976	0.999245	0.999435	GSAP	7
ENSG00000125741	648.734	-0.00107636	0.12464	-0.00863569	0.99311	0.998436	OPA3	19										ENSG00000214941	661.487	-0.000203013	0.221501	-0.000916534	0.999269	0.999435	ZSWIM7	17
ENSG00000126391	379.634	-0.00145386	0.159137	-0.00913593	0.992711	0.998436	FRMD8	11										ENSG00000112276	82.8293	0.000180152	0.313644	0.000574383	0.999542	0.999597	BVES	6
ENSG00000127586	565.454	-0.00126214	0.139965	-0.00901755	0.992805	0.998436	CHTF18	16										ENSG00000136044	1163.51	4.79684e-05	0.113384	0.000423062	0.999662	0.999662	APPL2	12
ENSG00000128274	35.0724	0.00317243	0.335253	0.00946279	0.99245	0.998436	A4GALT	22										ENSG00000004848	1109.34	2.63878	0.71081	3.71235	NA	NA	ARX	X
ENSG00000130590	1421.86	-0.00159746	0.145385	-0.0109878	0.991233	0.998436	SAMD10	20										ENSG00000008196	3180.18	-1.35733	0.662001	-2.05035	NA	NA	TFAP2B	6
ENSG00000130957	89.387	-0.00254671	0.294485	-0.00864802	0.9931	0.998436	FBP2	9										ENSG00000009709	274.25	1.20306	1.3182	0.912651	NA	NA	PAX7	1
ENSG00000131263	4464.26	0.00157177	0.144612	0.0108688	0.991328	0.998436	RLIM	X										ENSG00000019582	198.993	0.732073	1.07322	0.682127	NA	NA	CD74	5
ENSG00000141086	80.0198	0.00301284	0.290923	0.0103561	0.991737	0.998436	CTRL	16										ENSG00000049540	439.297	0.248718	0.781581	0.318225	NA	NA	ELN	7
ENSG00000143727	3020.61	0.00057524	0.0666973	0.00862464	0.993119	0.998436	ACP1	2										ENSG00000066379	28.5376	-1.96934	0.956415	-2.05908	NA	NA	POLR1H	6
ENSG00000147481	314.955	-0.00132795	0.159314	-0.00833543	0.993349	0.998436	SNTG1	8										ENSG00000068078	482.879	2.05609	0.718605	2.86123	NA	NA	FGFR3	4
ENSG00000151148	1385.42	-0.00122074	0.128073	-0.00953159	0.992395	0.998436	UBE3B	12										ENSG00000078401	34.6143	-1.02437	0.686565	-1.49202	NA	NA	EDN1	6
ENSG00000159588	31.7251	-0.00229838	0.261488	-0.00878962	0.992987	0.998436	CCDC17	1										ENSG00000100101	265.479	2.25018	1.41201	1.5936	NA	NA		22
ENSG00000159905	166.576	0.00199518	0.191443	0.0104218	0.991685	0.998436	ZNF221	19										ENSG00000101188	189.876	1.63427	0.732004	2.23259	NA	NA	NTSR1	20
ENSG00000161980	308.861	0.00165737	0.170057	0.00974595	0.992224	0.998436	POLR3K	16										ENSG00000101335	330.196	-1.76813	1.04751	-1.68795	NA	NA	MYL9	20
ENSG00000162782	4.43906	-0.00627475	0.798037	-0.00786273	0.993727	0.998436	TDRD5	1										ENSG00000103196	124.69	1.00559	0.575285	1.74799	NA	NA	CRISPLD2	16
ENSG00000162994	478.352	0.00137809	0.169479	0.00813133	0.993512	0.998436	CLHC1	2										ENSG00000107796	612.247	-0.00967248	0.840469	-0.0115084	NA	NA	ACTA2	10
ENSG00000166004	1192.11	0.00110465	0.119557	0.00923954	0.992628	0.998436	CEP295	11										ENSG00000112414	83.9951	2.33416	1.13297	2.06021	NA	NA	ADGRG6	6
ENSG00000166123	4427.11	0.00169058	0.182155	0.00928103	0.992595	0.998436	GPT2	16										ENSG00000115594	188.707	0.504943	0.484371	1.04247	NA	NA	IL1R1	2
ENSG00000179299	129.907	0.00223248	0.246087	0.00907192	0.992762	0.998436	NSUN7	4										ENSG00000120708	603.98	-1.52143	0.886123	-1.71695	NA	NA	TGFBI	5
ENSG00000181350	2149.68	0.00109463	0.12043	0.0090894	0.992748	0.998436	LRRC75A	17										ENSG00000121068	25.2322	0.143845	0.711551	0.202157	NA	NA	TBX2	17
ENSG00000182223	10.1373	0.00400736	0.403063	0.00994227	0.992067	0.998436	ZAR1	4										ENSG00000128573	789.169	1.83506	0.590112	3.10969	NA	NA	FOXP2	7
ENSG00000182687	16.9196	0.00276889	0.309251	0.00895352	0.992856	0.998436	GALR2	17										ENSG00000129514	82.7405	0.189422	0.984807	0.192344	NA	NA	FOXA1	14
ENSG00000184669	8.64782	0.00404279	0.498854	0.00810416	0.993534	0.998436	OR7E14P	11										ENSG00000135480	36.1232	-1.93199	0.983879	-1.96364	NA	NA	KRT7	12
ENSG00000185177	10.451	0.00419639	0.391314	0.0107238	0.991444	0.998436	ZNF479	7										ENSG00000136160	769.022	2.57053	0.744994	3.45041	NA	NA	EDNRB	13
ENSG00000186298	4769.49	-0.00097389	0.112668	-0.00864392	0.993103	0.998436	PPP1CC	12										ENSG00000137809	474.303	-1.06024	1.12898	-0.939106	NA	NA	ITGA11	15
ENSG00000186416	1630.36	-0.000786091	0.082693	-0.00950614	0.992415	0.998436	NKRF	X										ENSG00000148677	94.4834	-0.767187	1.36087	-0.563746	NA	NA	ANKRD1	10
ENSG00000204370	433.032	-0.000813487	0.101845	-0.00798753	0.993627	0.998436	SDHD	11										ENSG00000149591	1697.12	-0.589637	0.840521	-0.701514	NA	NA	TAGLN	11
ENSG00000224051	1165.89	0.00072767	0.0871483	0.00834979	0.993338	0.998436	CPTP	1										ENSG00000152192	447.42	-0.877636	0.537168	-1.63382	NA	NA	POU4F1	13
ENSG00000229117	8513.53	0.0012747	0.124857	0.0102093	0.991854	0.998436	RPL41	12										ENSG00000153179	104.524	-0.938063	0.474865	-1.97543	NA	NA	RASSF3	12
ENSG00000237854	34.6557	0.00265886	0.286081	0.00929409	0.992584	0.998436	LINC00674	17										ENSG00000153234	472.27	0.583154	0.722231	0.807434	NA	NA	NR4A2	2
ENSG00000241343	1754.79	0.00142177	0.180117	0.00789361	0.993702	0.998436	RPL36A	X										ENSG00000154930	95.7477	1.76549	0.500032	3.53075	NA	NA	ACSS1	20
ENSG00000244681	13.1663	0.00419954	0.396054	0.0106034	0.99154	0.998436	MTHFD2P1	3										ENSG00000156804	368.097	-0.550834	0.830934	-0.66291	NA	NA	FBXO32	8
ENSG00000254772	26982.7	0.00116301	0.125098	0.00929677	0.992582	0.998436	EEF1G	11										ENSG00000163017	97.9285	-0.39667	0.946336	-0.419163	NA	NA	ACTG2	2
ENSG00000275017	8.43641	0.003371	0.426655	0.00790101	0.993696	0.998436		9										ENSG00000163431	35.9511	0.130429	0.668554	0.195091	NA	NA	LMOD1	1
ENSG00000284194	274.253	-0.00150622	0.15869	-0.00949156	0.992427	0.998436	SCO2	22										ENSG00000164438	228.089	-2.87585	0.666961	-4.31187	NA	NA	TLX3	5
ENSG00000284512	35.8051	0.00403375	0.386291	0.0104423	0.991668	0.998436		16										ENSG00000164690	220.842	0.56268	0.479518	1.17343	NA	NA	SHH	7
ENSG00000270614	15.9094	-0.0036866	0.480959	-0.0076651	0.993884	0.99854		19										ENSG00000166741	125.346	-0.980383	1.14278	-0.857896	NA	NA	NNMT	11
ENSG00000010017	2905.06	-0.000437054	0.0665302	-0.00656925	0.994759	0.99855	RANBP9	6										ENSG00000168542	1954.1	-1.1751	0.78229	-1.50212	NA	NA	COL3A1	2
ENSG00000048991	1910.55	-0.000683648	0.099996	-0.00683675	0.994545	0.99855	R3HDM1	2										ENSG00000170577	43.1889	-0.151778	0.758341	-0.200145	NA	NA	SIX2	2
ENSG00000072858	157.068	0.0023418	0.350225	0.00668657	0.994665	0.99855	SIDT1	3										ENSG00000180921	101.894	-1.99882	2.20024	-0.908457	NA	NA	FAM83H	8
ENSG00000100207	3702.19	0.00164808	0.253734	0.0064953	0.994818	0.99855	TCF20	22										ENSG00000181649	12.8943	0.25751	2.28087	0.1129	NA	NA	PHLDA2	11
ENSG00000101298	3211.16	-0.000544747	0.0839234	-0.006491	0.994821	0.99855	SNPH	20										ENSG00000184221	35.9712	2.72447	0.700085	3.89163	NA	NA	OLIG1	21
ENSG00000111913	586.305	0.00154505	0.21721	0.00711319	0.994325	0.99855	RIPOR2	6										ENSG00000185585	294.195	0.433401	0.606935	0.714082	NA	NA	OLFML2A	9
ENSG00000129467	16.7775	-0.00208107	0.324343	-0.00641626	0.994881	0.99855	ADCY4	14										ENSG00000186185	33.3312	0.803	0.600004	1.33832	NA	NA	KIF18B	17
ENSG00000143376	3404.63	0.000348677	0.0501208	0.00695673	0.994449	0.99855	SNX27	1										ENSG00000198467	511.915	0.210914	0.607297	0.347299	NA	NA	TPM2	9
ENSG00000165632	808.778	0.000552374	0.0860787	0.00641709	0.99488	0.99855	TAF3	10										ENSG00000198796	127.867	-0.511483	0.834104	-0.613212	NA	NA	ALPK2	18
ENSG00000177383	3665.67	0.000618562	0.0851871	0.00726123	0.994206	0.99855	MAGEF1	3										ENSG00000204252	7.85513	1.97249	1.14464	1.72325	NA	NA	HLA-DOA	6
ENSG00000185634	2056.43	-0.00173071	0.259254	-0.00667575	0.994674	0.99855	SHC4	15										ENSG00000205755	15.6167	-1.27715	0.83771	-1.52457	NA	NA	CRLF2	X
ENSG00000185825	2454.4	-0.000913911	0.137568	-0.00664332	0.994699	0.99855	BCAP31	X										ENSG00000205927	38.5715	2.93421	0.779075	3.76627	NA	NA	OLIG2	21
ENSG00000219626	597.159	0.000760534	0.105806	0.00718802	0.994265	0.99855	FAM228B	2										ENSG00000206203	11.6113	-1.68829	2.32136	-0.727283	NA	NA	TSSK2	22
ENSG00000224431	19.9751	0.00208728	0.325054	0.00642134	0.994877	0.99855		5										ENSG00000212643	24.991	-2.22303	2.33044	-0.953911	NA	NA	ZRSR2P1	5
ENSG00000256806	569.38	0.00081374	0.119108	0.00683193	0.994549	0.99855	C17orf100	17										ENSG00000227449	22.2549	-0.700478	2.41437	-0.290129	NA	NA	FGF7P6	9
ENSG00000260342	937.377	-0.00109272	0.152626	-0.00715949	0.994288	0.99855		16										ENSG00000237649	7.65362	1.91409	1.2039	1.5899	NA	NA	KIFC1	6
ENSG00000269779	6.96265	0.00405144	0.535944	0.00755945	0.993968	0.99855		19										ENSG00000267618	10.8581	-1.09976	1.66001	-0.662506	NA	NA		17
ENSG00000275221	72.7801	0.00271237	0.373412	0.00726375	0.994204	0.99855	H2AC15	6
ENSG00000069020	3106.98	-0.00152046	0.245028	-0.00620524	0.995049	0.998571	MAST4	5
ENSG00000135040	2721.25	0.000739952	0.121392	0.00609555	0.995136	0.998571	NAA35	9
ENSG00000142765	45.3148	0.00187702	0.299614	0.0062648	0.995001	0.998571	SYTL1	1
ENSG00000148090	658.162	0.000569154	0.0928412	0.0061304	0.995109	0.998571	AUH	9
ENSG00000174013	2209.66	-0.000398908	0.0659676	-0.00604703	0.995175	0.998571	FBXO45	3
ENSG00000103199	826.646	0.000603691	0.101716	0.00593508	0.995265	0.998577	ZNF500	16
ENSG00000180822	995.053	-0.000561675	0.0962866	-0.00583336	0.995346	0.998577	PSMG4	6
ENSG00000204084	863.888	0.000927549	0.157885	0.00587482	0.995313	0.998577	INPP5B	1
ENSG00000152380	127.776	0.00084189	0.151127	0.00557074	0.995555	0.998623	FAM151B	5
ENSG00000205279	191.045	0.00198325	0.355145	0.00558433	0.995544	0.998623	CTXN3	5
ENSG00000213853	152.251	0.000924315	0.164733	0.00561099	0.995523	0.998623	EMP2	16
ENSG00000100614	3660.4	-0.000657767	0.123672	-0.00531865	0.995756	0.998646	PPM1A	14
ENSG00000121671	2727.13	0.000430323	0.0838268	0.00513347	0.995904	0.998646	CRY2	11
ENSG00000130313	1296.24	0.000668045	0.122499	0.00545349	0.995649	0.998646	PGLS	19
ENSG00000135763	430.586	0.000598775	0.111688	0.00536113	0.995722	0.998646	URB2	1
ENSG00000165782	2622.25	0.000437873	0.0865218	0.00506084	0.995962	0.998646	PIP4P1	14
ENSG00000188612	9329.98	-0.000449548	0.0878051	-0.00511984	0.995915	0.998646	SUMO2	17
ENSG00000268533	28.667	0.00170225	0.326352	0.00521599	0.995838	0.998646		19
ENSG00000003147	574.648	0.000478071	0.159371	0.00299973	0.997607	0.998668	ICA1	7
ENSG00000066084	3863.81	-0.000535272	0.112964	-0.00473844	0.996219	0.998668	DIP2B	12
ENSG00000079385	22.7498	0.00190113	0.677795	0.00280488	0.997762	0.998668	CEACAM1	19
ENSG00000118518	4045.71	0.000196447	0.0533574	0.00368172	0.997062	0.998668	RNF146	6
ENSG00000119446	1614.09	-0.000441437	0.0951048	-0.00464158	0.996297	0.998668	RBM18	9
ENSG00000119953	1104.79	0.000761514	0.166463	0.00457466	0.99635	0.998668	SMNDC1	10
ENSG00000120699	1536.66	0.000467766	0.147115	0.0031796	0.997463	0.998668	EXOSC8	13
ENSG00000127334	2782.65	-0.000513678	0.129555	-0.00396495	0.996836	0.998668	DYRK2	12
ENSG00000136099	1743.95	0.00111685	0.328575	0.00339908	0.997288	0.998668	PCDH8	13
ENSG00000147133	1920.68	0.0004275	0.105269	0.00406103	0.99676	0.998668	TAF1	X
ENSG00000148158	4485.29	0.000265654	0.073871	0.00359618	0.997131	0.998668	SNX30	9
ENSG00000151135	891.47	-0.000331915	0.0945393	-0.00351087	0.997199	0.998668	TMEM263	12
ENSG00000157551	34.3425	-0.00218165	0.555059	-0.00393049	0.996864	0.998668	KCNJ15	21
ENSG00000162600	94.0501	-0.000694736	0.230366	-0.00301579	0.997594	0.998668	OMA1	1
ENSG00000167671	2950.47	0.000494055	0.100509	0.00491555	0.996078	0.998668	UBXN6	19
ENSG00000168301	417.38	-0.000434769	0.0997686	-0.00435778	0.996523	0.998668	KCTD6	3
ENSG00000168944	2180.91	-0.000539662	0.131402	-0.00410696	0.996723	0.998668	CEP120	5
ENSG00000171877	1394.61	0.000362986	0.130647	0.00277836	0.997783	0.998668	FRMD5	15
ENSG00000178607	623.076	-0.000632268	0.203251	-0.00311077	0.997518	0.998668	ERN1	17
ENSG00000180801	38.438	0.00103113	0.263179	0.00391797	0.996874	0.998668	ARSJ	4
ENSG00000185728	2961.1	-0.00075183	0.170671	-0.00440515	0.996485	0.998668	YTHDF3	8
ENSG00000187187	321.933	0.000415362	0.148014	0.00280624	0.997761	0.998668	ZNF546	19
ENSG00000196437	559.295	0.000471953	0.17048	0.00276839	0.997791	0.998668	ZNF569	19
ENSG00000197779	694.699	0.000567666	0.15389	0.00368877	0.997057	0.998668	ZNF81	X
ENSG00000198771	26.4909	-0.00128283	0.346911	-0.00369785	0.99705	0.998668	RCSD1	1
ENSG00000203724	17.6893	0.00165741	0.428326	0.00386951	0.996913	0.998668	C1orf53	1
ENSG00000213131	14.0845	-0.00191621	0.462607	-0.0041422	0.996695	0.998668	YWHAZP4	6
ENSG00000229172	17.716	-0.00128169	0.362312	-0.00353753	0.997177	0.998668		2
ENSG00000232344	58.1054	0.000779929	0.246283	0.00316681	0.997473	0.998668		17
ENSG00000234271	10.239	0.00138369	0.493513	0.00280375	0.997763	0.998668		20
ENSG00000253159	10.1096	0.00172699	0.497025	0.00347465	0.997228	0.998668	PCDHGA12	5
ENSG00000257727	1452.7	0.000295832	0.104792	0.00282304	0.997748	0.998668	CNPY2	12
ENSG00000261776	22.3866	-0.00134379	0.318826	-0.0042148	0.996637	0.998668		16
ENSG00000264204	103.476	0.00207938	0.835857	0.00248773	0.998015	0.998837	AGAP7P	10
ENSG00000155729	458.011	-0.000216535	0.0970883	-0.00223029	0.99822	0.998965	KCTD18	2
ENSG00000157379	302.813	-0.000274839	0.128456	-0.00213955	0.998293	0.998965	DHRS1	14
ENSG00000162931	59.9148	-0.00045355	0.213803	-0.00212135	0.998307	0.998965	TRIM17	1
ENSG00000176715	959.381	-0.000192979	0.133503	-0.0014455	0.998847	0.99945	ACSF3	16
ENSG00000184271	1054.64	-0.000139461	0.10845	-0.00128595	0.998974	0.999522	POU6F1	12
ENSG00000080824	33600.6	0.000161448	0.138396	0.00116657	0.999069	0.999563	HSP90AA1	14
ENSG00000196083	265.286	0.000140506	0.140016	0.0010035	0.999199	0.999638	IL1RAP	3
ENSG00000133872	22777.3	-5.46503e-05	0.0666279	-0.000820232	0.999346	0.999675	SARAF	8
ENSG00000162267	26.9468	0.000333414	0.397192	0.000839426	0.99933	0.999675	ITIH3	3
ENSG00000119699	295.176	-0.000211486	0.310347	-0.000681449	0.999456	0.999708	TGFB3	14
ENSG00000181751	1383.21	6.34046e-05	0.0988623	0.000641343	0.999488	0.999708	MACIR	5
ENSG00000171222	1890.55	-8.87247e-05	0.166065	-0.000534278	0.999574	0.999738	SCAND1	20
ENSG00000162851	331.543	-3.57332e-05	0.0997054	-0.000358388	0.999714	0.999824	TFB2M	1
ENSG00000134851	893.028	1.66448e-05	0.133834	0.000124369	0.999901	0.999956	TMEM165	4
ENSG00000271064	14.6959	1.51449e-05	0.390772	3.87564e-05	0.999969	0.999969		7
ENSG00000066248	818.132	-0.459872	0.324138	-1.41875	NA	NA	NGEF	2
ENSG00000075290	52.2174	-0.316233	0.48945	-0.646098	NA	NA	WNT8B	10
ENSG00000118271	62.8211	-2.01806	0.508699	-3.9671	NA	NA	TTR	18
ENSG00000125726	23.1984	-2.10508	0.647848	-3.24935	NA	NA	CD70	19
ENSG00000147571	74.5567	-1.69201	0.684708	-2.47115	NA	NA	CRH	8
ENSG00000154553	98.3543	-0.902592	0.408046	-2.21199	NA	NA	PDLIM3	4
ENSG00000164251	47.8894	-1.20534	0.427463	-2.81976	NA	NA	F2RL1	5
ENSG00000166741	74.9979	-1.91265	0.528473	-3.61921	NA	NA	NNMT	11
ENSG00000168140	136.864	-2.44609	1.3013	-1.87973	NA	NA	VASN	16
ENSG00000174343	21.3706	-0.49021	0.677389	-0.723676	NA	NA	CHRNA9	4
ENSG00000177692	6.73897	-0.155815	1.69009	-0.0921931	NA	NA	DNAJC28	21
ENSG00000180921	123.781	0.0134764	1.31471	0.0102505	NA	NA	FAM83H	8
ENSG00000186369	191.713	-0.749009	0.369966	-2.02453	NA	NA	SERTAD4BP	14
ENSG00000196611	15.9247	-0.7106	1.05377	-0.674341	NA	NA	MMP1	11
ENSG00000196826	10.9705	-5.33806	3.05962	-1.74468	NA	NA		19
ENSG00000197747	144.994	-1.11245	0.43672	-2.54728	NA	NA	S100A10	1
ENSG00000253797	42.7836	-0.0218011	3.01568	-0.00722923	NA	NA	UTP14C	13
ENSG00000254656	577.053	-0.619707	0.810895	-0.764226	NA	NA	RTL1	14
ENSG00000263020	16.9489	-1.30652	1.26375	-1.03384	NA	NA		6
